# Resolving inter- and intra-patient heterogeneity in *NPM1-*mutated AML at single-cell resolution

**DOI:** 10.1101/2024.12.10.24317471

**Authors:** E Onur Karakaslar, Eva M Argiro, Nadine E Struckman, Ramin HZ Shirali, Jeppe F Severens, M Willy Honders, Susan L Kloet, Hendrik Veelken, Marcel JT Reinders, Marieke Griffioen, Erik B van den Akker

**Author notes:** **Correspondence** Erik B van den Akker Marieke Griffioen Leiden University Medical Center Albinusdreef 2, Leiden, Netherlands 2333 ZA.

## Abstract

*NPM1-*mutated AML is one of the largest entities in international classification systems of myeloid neoplasms, which are based on integrating morphologic and clinical data with genomic data. Previous research, however, indicates that bulk transcriptomics-based subtyping may improve prognostication and therapy guidance. Here, we characterized the heterogeneity in *NPM1*-mutated AML by performing single-cell RNA-sequencing and spectral flow cytometry on 16 AML belonging to three distinct subtypes previously identified by bulk transcriptomics. Using single-cell expression profiling we generated a comprehensive atlas of *NPM1*-mutated AML, collectively reconstituting complete myelopoiesis. The three *NPM1*-mutated transcriptional subtypes showed consistent differences in the proportions of myeloid cell clusters with distinct patterns in lineage commitment and maturational arrest. In all samples, malignant cells were detected across different myeloid cell clusters, indicating that *NPM1-*mutated AML are heavily skewed but not fully arrested in myelopoiesis. Same-sample multi-color spectral flow cytometry recapitulated these skewing patterns, indicating that the three *NPM1*-mutated subtypes can be consistently identified across platforms. Moreover, our analyses highlighted differences in the abundance of rare hematopoietic stem cells suggesting that skewing occurs early in myelopoiesis. To conclude, by harnessing single-cell RNA-sequencing and spectral flow cytometry, we provide a detailed description of three distinct and reproducible patterns in lineage skewing in *NPM1*-mutated AML that may have potential relevance for prognosis and treatment of patients with *NPM1*-mutated AML.

**KEY MESSAGES:**

- *NPM1*-mutated AML shows strong intra- and interpatient heterogeneity with malignant cells skewed rather than fully arrested at different maturation stages in myelopoiesis.
- Single-cell RNA sequencing and spectral flow cytometry revealed recurrent patterns in proportions of malignant myeloid cells with distinct patterns in lineage commitment and maturational arrest.

**GRAPHICAL ABSTRACT:** 

## Supplemental Table 2 for "Resolving inter- and intra-patient heterogeneity in *NPM1-*mutated AML at single-cell resolution" (part 4 of 11)

### Sheet: CD14+ Mono-like (continued)
gene	p_val	avg_log2FC	pct.1	pct.2	p_val_adj	cluster	Gene synonym	Ensembl	Gene description	Uniprot	Chromosome	Position	Protein class	Biological process	Molecular function	Disease involvement	Evidence	HPA evidence	UniProt evidence	NeXtProt evidence	RNA tissue specificity	RNA tissue distribution	RNA tissue specificity score	RNA tissue specific nTPM	RNA single cell type specificity	RNA single cell type distribution	RNA single cell type specificity score	RNA single cell type specific nTPM	RNA cancer specificity	RNA cancer distribution	RNA cancer specificity score	RNA cancer specific FPKM	RNA brain regional specificity	RNA brain regional distribution	RNA brain regional specificity score	RNA brain regional specific nTPM	RNA blood cell specificity	RNA blood cell distribution	RNA blood cell specificity score	RNA blood cell specific nTPM	RNA blood lineage specificity	RNA blood lineage distribution	RNA blood lineage specificity score	RNA blood lineage specific nTPM	RNA cell line specificity	RNA cell line distribution	RNA cell line specificity score	RNA cell line specific nTPM	RNA tissue cell type enrichment	RNA mouse brain regional specificity	RNA mouse brain regional distribution	RNA mouse brain regional specificity score	RNA mouse brain regional specific nTPM	RNA pig brain regional specificity	RNA pig brain regional distribution	RNA pig brain regional specificity score	RNA pig brain regional specific nTPM	Antibody	Reliability (IH)	Reliability (Mouse Brain)	Reliability (IF)	Subcellular location	Secretome location	Secretome function	CCD Protein	CCD Transcript	Blood concentration - Conc. blood IM [pg/L]	Blood concentration - Conc. blood MS [pg/L]	Blood expression cluster	Tissue expression cluster	Brain expression cluster	Cell line expression cluster	Single cell expression cluster	Interactions	Subcellular main location	Subcellular additional location	Antibody RRID	Pathology prognostics - Breast cancer	Pathology prognostics - Cervical cancer	Pathology prognostics - Colorectal cancer	Pathology prognostics - Endometrial cancer	Pathology prognostics - Glioma	Pathology prognostics - Head and neck cancer	Pathology prognostics - Liver cancer	Pathology prognostics - Lung cancer	Pathology prognostics - Melanoma	Pathology prognostics - Ovarian cancer	Pathology prognostics - Pancreatic cancer	Pathology prognostics - Prostate cancer	Pathology prognostics - Renal cancer	Pathology prognostics - Stomach cancer	Pathology prognostics - Testis cancer	Pathology prognostics - Thyroid cancer	Pathology prognostics - Urothelial cancer
NIN	5.30213e-12	0.522862	0.718	0.584	1.59403e-07	CD14+ Mono-like		ENSG00000100503	Ninein	Q8N4C6	14	50719763-50831162	Cancer-related genes, Disease related genes, Human disease related genes, Plasma proteins, Predicted intracellular proteins			Cancer-related genes, Disease variant, Dwarfism, Intellectual disability	Evidence at protein level	Evidence at transcript level	Evidence at protein level	Evidence at protein level	Tissue enhanced	Detected in all		bone marrow: 40.7	Cell type enhanced	Detected in many		dendritic cells: 135.7;Excitatory neurons: 232.3;monocytes: 179.3	Low cancer specificity	Detected in all			Low region specificity	Detected in all			Immune cell enhanced	Detected in all		basophil: 24.6	Low lineage specificity	Detected in all			Low cancer specificity	Detected in all				Low region specificity	Detected in all			Low region specificity	Detected in all			HPA005939, HPA070691	Approved		Approved	Nucleoplasm,Nucleoli,Centrosome							Cluster 22: Eosinophils - Transcription	Cluster 70: Lymphoid tissue - Immune response	Cluster 34: Non-specific - Mixed function	Cluster 55: Lymphoma - Immune response	Cluster 34: Neurons - Neuronal signaling	3	Nucleoli, Centrosome	Nucleoplasm	HPA005939: AB_2667474, HPA070691: AB_2686296	unprognostic (1.98e-1)	unprognostic (1.06e-1)	unprognostic (3.54e-2)	unprognostic (3.96e-1)	unprognostic (1.52e-1)	unprognostic (1.43e-2)	unprognostic (3.41e-2)	unprognostic (3.31e-1)	unprognostic (5.81e-3)	unprognostic (1.78e-2)	unprognostic (2.07e-1)	unprognostic (4.06e-1)	unprognostic (2.46e-2)	unprognostic (2.67e-1)	unprognostic (1.28e-1)	unprognostic (2.58e-2)	unprognostic (7.66e-3)
SUCLG2	8.60348e-12	0.608404	0.554	0.395	2.58655e-07	CD14+ Mono-like		ENSG00000172340	Succinate-CoA ligase GDP-forming subunit beta	Q96I99	3	67360460-67654612	Citric acid cycle related proteins, Enzymes, Metabolic proteins, Plasma proteins, Predicted intracellular proteins	Tricarboxylic acid cycle	Ligase		Evidence at protein level	Evidence at protein level	Evidence at protein level	Evidence at protein level	Tissue enhanced	Detected in all		liver: 269.6	Cell type enhanced	Detected in all		Distal enterocytes: 293.2;Hepatocytes: 389.0;Proximal tubular cells: 341.4	Low cancer specificity	Detected in all			Low region specificity	Detected in all			Low immune cell specificity	Detected in all			Low lineage specificity	Detected in all			Low cancer specificity	Detected in all			Liver - Hepatocytes, Thyroid - Thyroid glandular cells	Low region specificity	Detected in all			Low region specificity	Detected in all			HPA046705, HPA051998	Enhanced		Approved	Plasma membrane,Mitochondria						300000	Cluster 43: Non-specific - Transcription & Translation	Cluster 37: Liver & Intestine - Lipid metabolism	Cluster 39: Astrocytes - Mixed function	Cluster 57: Stomach & Colon cancer - Digestion	Cluster 16: Intestinal goblet cells - Mucin production	2	Mitochondria	Plasma membrane	HPA046705: AB_2679762, HPA051998: AB_2681687	unprognostic (1.69e-1)	unprognostic (2.31e-1)	prognostic favorable (1.08e-4)	unprognostic (2.12e-1)	unprognostic (3.10e-1)	unprognostic (5.32e-2)	unprognostic (1.87e-2)	unprognostic (1.69e-1)	unprognostic (3.88e-1)	unprognostic (3.26e-2)	unprognostic (4.61e-3)	unprognostic (5.59e-2)	prognostic favorable (2.79e-10)	unprognostic (3.08e-2)	unprognostic (2.79e-1)	unprognostic (1.07e-1)	unprognostic (1.38e-1)
SLC39A8	8.87451e-12	1.60218	0.504	0.468	2.66803e-07	CD14+ Mono-like	BIGM103	ENSG00000138821	Solute carrier family 39 member 8	Q9C0K1	4	102251080-102431258	Disease related genes, Human disease related genes, Metabolic proteins, Potential drug targets, Predicted membrane proteins, Transporters	Ion transport, Symport, Transport, Zinc transport		Congenital disorder of glycosylation	Evidence at protein level	Evidence at protein level	Evidence at protein level	Evidence at protein level	Tissue enhanced	Detected in many		lung: 67.8	Group enriched	Detected in many	4	Alveolar cells type 1: 735.2;Alveolar cells type 2: 629.7;Extravillous trophoblasts: 241.4;Mesothelial cells: 581.7	Low cancer specificity	Detected in all			Low region specificity	Detected in all			Low immune cell specificity	Detected in many			Low lineage specificity	Detected in all			Low cancer specificity	Detected in all			Adipose visceral - Mesothelial cells, Skeletal muscle - Endothelial cells	Low region specificity	Detected in all			Low region specificity	Detected in all			HPA038832, HPA038833	Approved										Cluster 3: Non-specific - Nuclear processes	Cluster 68: Non-specific - Protein processing	Cluster 47: Endothelial cells - Vasculature	Cluster 51: Myeloma - Immunoglobulins	Cluster 72: Alveolar cells - Lung function				HPA038832: AB_2676226, HPA038833: AB_10670910	prognostic favorable (6.69e-4)	unprognostic (1.29e-2)	prognostic favorable (1.34e-4)	unprognostic (1.91e-2)	unprognostic (6.50e-2)	unprognostic (9.59e-2)	unprognostic (6.07e-2)	unprognostic (2.74e-1)	unprognostic (1.20e-3)	unprognostic (6.32e-2)	unprognostic (5.46e-3)	unprognostic (2.78e-2)	prognostic favorable (6.34e-6)	unprognostic (3.25e-1)	unprognostic (6.54e-2)	unprognostic (6.40e-2)	unprognostic (7.13e-3)
XPO6	9.1715e-12	0.665727	0.546	0.415	2.75732e-07	CD14+ Mono-like	FLJ22519, KIAA0370, RANBP20	ENSG00000169180	Exportin 6	Q96QU8	16	28097976-28211965	Metabolic proteins, Predicted intracellular proteins	Protein transport, Transport			Evidence at protein level	Evidence at transcript level	Evidence at protein level	Evidence at protein level	Low tissue specificity	Detected in all			Cell type enhanced	Detected in all		Oligodendrocytes: 84.0	Low cancer specificity	Detected in all			Low region specificity	Detected in all			Immune cell enriched	Detected in all	6	neutrophil: 203.4	Lineage enriched	Detected in all	9	granulocytes: 203.4	Low cancer specificity	Detected in all			Lung - Neutrophil_2, Testis - Early spermatids	Low region specificity	Detected in all			Low region specificity	Detected in all			HPA038246	Uncertain		Approved	Nucleoplasm,Nucleoli,Plasma membrane,Cytosol			No	No			Cluster 21: Neutrophils - Unknown function	Cluster 34: Non-specific - Mixed function	Cluster 27: Non-specific - Mixed function	Cluster 54: Non-specific - Transcription	Cluster 74: Neutrophils - Degranulation	1	Nucleoplasm, Nucleoli	Plasma membrane, Cytosol	HPA038246: AB_10674550	unprognostic (1.17e-1)	unprognostic (5.43e-2)	unprognostic (1.07e-1)	unprognostic (3.76e-1)	unprognostic (1.38e-1)	unprognostic (1.03e-1)	prognostic unfavorable (3.68e-4)	unprognostic (2.22e-1)	unprognostic (1.41e-1)	unprognostic (1.31e-2)	unprognostic (4.48e-1)	unprognostic (1.40e-1)	unprognostic (1.01e-3)	unprognostic (2.10e-1)	unprognostic (5.36e-2)	unprognostic (8.50e-2)	prognostic unfavorable (8.80e-4)
TRERF1	1.00671e-11	0.645378	0.654	0.471	3.02658e-07	CD14+ Mono-like	BCAR2, dJ139D8.5, HSA277276, RAPA, TReP-132	ENSG00000124496	Transcriptional regulating factor 1	Q96PN7	6	42224931-42452051	Predicted intracellular proteins, Transcription factors	Transcription, Transcription regulation	Activator, DNA-binding		Evidence at protein level	Evidence at protein level	Evidence at protein level	Evidence at protein level	Low tissue specificity	Detected in many			Cell type enhanced	Detected in many		Excitatory neurons: 93.7;Inhibitory neurons: 106.8;Microglial cells: 50.1;Oligodendrocyte precursor cells: 75.5	Low cancer specificity	Detected in many			Low region specificity	Detected in all			Low immune cell specificity	Detected in many			Low lineage specificity	Detected in many			Low cancer specificity	Detected in all			Adipose subcutaneous - Adipose progenitor cells, Kidney - Fibroblasts, Skeletal muscle - Fibroblasts, Testis - Sertoli cells	Low region specificity	Detected in many			Low region specificity	Detected in all			HPA027771, HPA051273, HPA059943	Enhanced		Enhanced	Nucleoplasm,Nucleoli fibrillar center,Cytosol			No	No			Cluster 3: Non-specific - Nuclear processes	Cluster 77: Bone marrow - Cell proliferation	Cluster 53: Neurons - Mixed function	Cluster 21: Lymphoma - Adaptive immune response	Cluster 65: Neurons - Synaptic function	2	Nucleoplasm	Nucleoli fibrillar center, Cytosol	HPA027771: AB_2672381, HPA051273: AB_2681416, HPA059943: AB_2684173	unprognostic (5.85e-3)	unprognostic (4.38e-2)	unprognostic (2.39e-1)	unprognostic (3.28e-3)	unprognostic (6.64e-2)	unprognostic (3.92e-3)	unprognostic (1.19e-1)	unprognostic (1.58e-2)	unprognostic (2.05e-4)	unprognostic (2.67e-1)	unprognostic (1.16e-2)	unprognostic (1.97e-2)	prognostic unfavorable (3.67e-5)	unprognostic (8.60e-2)	unprognostic (5.39e-2)	unprognostic (6.05e-2)	unprognostic (2.78e-2)
ADPGK	1.2113e-11	0.500387	0.66	0.521	3.64164e-07	CD14+ Mono-like	ADP-GK, DKFZp434B195	ENSG00000159322	ADP dependent glucokinase	Q9BRR6	15	72751294-72785846	Enzymes, Metabolic proteins, Predicted intracellular proteins	Glycolysis	Kinase, Transferase		Evidence at protein level	Evidence at protein level	Evidence at protein level	Evidence at protein level	Low tissue specificity	Detected in all			Cell type enhanced	Detected in many		dendritic cells: 107.9	Low cancer specificity	Detected in all			Low region specificity	Detected in all			Low immune cell specificity	Detected in all			Low lineage specificity	Detected in all			Low cancer specificity	Detected in all			Adipose subcutaneous - Macrophages	Low region specificity	Detected in all			Low region specificity	Detected in all			HPA045194, HPA058525	Approved		Approved	Centrosome	Intracellular and membrane	Enzyme				66000	Cluster 10: Non-specific - Membrane trafficking	Cluster 81: Lymphoid tissue & Bone marrow - Innate immune response	Cluster 44: Non-specific - Mixed function	Cluster 63: Non-specific - Protein processing	Cluster 58: Macrophages - Innate immune response		Centrosome		HPA045194: AB_10964638, HPA058525: AB_2683742	unprognostic (5.96e-3)	unprognostic (1.19e-1)	unprognostic (2.22e-1)	unprognostic (1.82e-1)	unprognostic (1.29e-1)	unprognostic (1.98e-1)	unprognostic (1.45e-1)	unprognostic (8.50e-2)	unprognostic (2.27e-1)	unprognostic (1.09e-1)	unprognostic (1.21e-1)	prognostic unfavorable (2.22e-4)	prognostic unfavorable (4.52e-7)	unprognostic (1.92e-1)	unprognostic (6.05e-2)	unprognostic (1.60e-1)	unprognostic (2.07e-2)
EIF4EBP2	1.3336e-11	0.602629	0.534	0.402	4.00932e-07	CD14+ Mono-like		ENSG00000148730	Eukaryotic translation initiation factor 4E binding protein 2	Q13542	10	70404145-70428618	Predicted intracellular proteins	Translation regulation	Protein synthesis inhibitor		Evidence at protein level	Evidence at protein level	Evidence at protein level	Evidence at protein level	Low tissue specificity	Detected in all			Low cell type specificity	Detected in all			Low cancer specificity	Detected in all			Low region specificity	Detected in all			Low immune cell specificity	Detected in all			Low lineage specificity	Detected in all			Low cancer specificity	Detected in all			Adipose subcutaneous - Adipocytes (Subcutaneous), Adipose visceral - Adipocytes (Visceral), Breast - Adipocytes (Breast), Testis - Spermatogonia	Low region specificity	Detected in all			Low region specificity	Detected in all			CAB019415, HPA037410, HPA061665	Approved		Approved	Nucleoplasm,Mitochondria							Cluster 25: Non-specific - Unknown function	Cluster 35: Non-specific - Mitochondria	Cluster 44: Non-specific - Mixed function	Cluster 52: Non-specific - Mitochondria	Cluster 3: Basal prostatic cells - Lipid metabolism	1	Nucleoplasm, Mitochondria		CAB019415: AB_10699019, HPA037410: AB_2675461, HPA061665: AB_2684580	unprognostic (9.57e-2)	unprognostic (3.22e-2)	unprognostic (2.27e-1)	unprognostic (1.45e-2)	unprognostic (1.05e-1)	unprognostic (3.51e-1)	unprognostic (3.84e-1)	unprognostic (7.24e-2)	unprognostic (8.24e-2)	unprognostic (8.19e-2)	unprognostic (2.87e-1)	unprognostic (1.46e-1)	prognostic favorable (6.69e-6)	unprognostic (1.05e-1)	unprognostic (1.62e-1)	unprognostic (1.53e-1)	unprognostic (4.61e-2)
SPG11	1.39698e-11	0.577669	0.694	0.559	4.19989e-07	CD14+ Mono-like	ALS5, FLJ21439, KIAA1840	ENSG00000104133	SPG11 vesicle trafficking associated, spatacsin	Q96JI7	15	44554818-44663688	Disease related genes, Human disease related genes, Predicted intracellular proteins, Predicted membrane proteins			Amyotrophic lateral sclerosis, Charcot-Marie-Tooth disease, Hereditary spastic paraplegia, Neurodegeneration, Neuropathy	Evidence at protein level	Evidence at protein level	Evidence at protein level	Evidence at protein level	Low tissue specificity	Detected in all			Cell type enhanced	Detected in many		Oligodendrocytes: 113.0	Low cancer specificity	Detected in all			Low region specificity	Detected in all			Low immune cell specificity	Detected in many			Low lineage specificity	Detected in all			Low cancer specificity	Detected in all			Testis - Spermatocytes, Thyroid - Thyroid glandular cells	Low region specificity	Detected in all			Low region specificity	Detected in all			HPA040412, HPA040947	Approved		Supported	Nucleoli,Plasma membrane,Cytosol							Cluster 25: Non-specific - Unknown function	Cluster 47: Spleen - Immune response	Cluster 11: White matter - Signal transduction	Cluster 58: Non-specific - Nuclear processes	Cluster 73: B-cells - B-cell function	2	Plasma membrane, Cytosol	Nucleoli	HPA040412: AB_10795418, HPA040947: AB_10796232	unprognostic (1.10e-1)	unprognostic (1.74e-1)	unprognostic (2.39e-1)	unprognostic (1.98e-3)	unprognostic (1.99e-1)	unprognostic (9.31e-2)	unprognostic (2.91e-1)	unprognostic (2.32e-1)	unprognostic (6.71e-2)	unprognostic (2.26e-3)	unprognostic (2.58e-2)	unprognostic (9.19e-2)	prognostic favorable (6.28e-5)	unprognostic (8.73e-2)	unprognostic (2.48e-1)	unprognostic (3.72e-1)	unprognostic (6.06e-2)
PPP4C	2.92869e-11	0.562123	0.554	0.42	8.8048e-07	CD14+ Mono-like	PP4, PPX	ENSG00000149923	Protein phosphatase 4 catalytic subunit	P60510	16	30075978-30085376	Enzymes, Predicted intracellular proteins		Hydrolase, Protein phosphatase		Evidence at protein level	Evidence at protein level	Evidence at protein level	Evidence at protein level	Low tissue specificity	Detected in all			Cell type enhanced	Detected in all		Syncytiotrophoblasts: 444.8	Low cancer specificity	Detected in all			Low region specificity	Detected in all			Low immune cell specificity	Detected in all			Low lineage specificity	Detected in all			Low cancer specificity	Detected in all			Testis - Spermatocytes	Low region specificity	Detected in all			Low region specificity	Detected in all			HPA043837	Supported		Supported	Nucleoplasm,Plasma membrane,Cytosol							Cluster 45: Eosinophils - Unknown function	Cluster 4: Testis - Basic cellular processes	Cluster 39: Astrocytes - Mixed function	Cluster 54: Non-specific - Transcription	Cluster 45: Non-specific - Mixed function	12	Nucleoplasm	Plasma membrane, Cytosol	HPA043837: AB_2678695	unprognostic (1.20e-1)	unprognostic (1.33e-2)	unprognostic (2.68e-1)	unprognostic (4.74e-2)	unprognostic (2.16e-1)	unprognostic (5.79e-3)	unprognostic (3.28e-3)	unprognostic (2.60e-3)	unprognostic (3.82e-1)	unprognostic (1.29e-1)	unprognostic (2.52e-1)	unprognostic (3.17e-2)	unprognostic (1.98e-2)	unprognostic (3.78e-2)	unprognostic (9.36e-2)	unprognostic (9.96e-2)	unprognostic (1.88e-1)
EEA1	3.13325e-11	0.501298	0.575	0.446	9.41979e-07	CD14+ Mono-like	ZFYVE2	ENSG00000102189	Early endosome antigen 1	Q15075	12	92770637-92929331	Plasma proteins, Predicted intracellular proteins				Evidence at protein level	Evidence at protein level	Evidence at protein level	Evidence at protein level	Low tissue specificity	Detected in many			Low cell type specificity	Detected in all			Low cancer specificity	Detected in all			Low region specificity	Detected in all			Not detected in immune cells	Not detected			Not detected	Not detected			Low cancer specificity	Detected in all			Testis - Spermatocytes	Low region specificity	Detected in all			Low region specificity	Detected in all			CAB005861, CAB018782, HPA038158, HPA038159	Supported		Supported	Vesicles						20000		Cluster 19: Non-specific - Basic cellular processes	Cluster 26: Oligodendrocytes - Mixed function	Cluster 38: Non-specific - Transcription	Cluster 53: Fibroblasts - ECM organization	7	Vesicles		CAB005861: AB_2262056, CAB018782: AB_2277714, HPA038158: AB_10966710, HPA038159: AB_10962356	unprognostic (5.38e-2)	unprognostic (4.60e-1)	unprognostic (2.00e-2)	unprognostic (5.62e-2)	unprognostic (1.62e-1)	unprognostic (1.81e-2)	unprognostic (6.75e-2)	unprognostic (6.87e-2)	unprognostic (1.31e-1)	unprognostic (5.00e-2)	unprognostic (2.81e-2)	unprognostic (1.07e-1)	unprognostic (2.68e-3)	unprognostic (5.86e-2)	unprognostic (2.85e-1)	unprognostic (3.89e-2)	unprognostic (1.65e-1)
LIMS1	5.22877e-11	0.58934	0.802	0.712	1.57198e-06	CD14+ Mono-like	PINCH, PINCH1	ENSG00000169756	LIM zinc finger domain containing 1	P48059	2	108533671-108687246	Plasma proteins, Predicted intracellular proteins				Evidence at protein level	Evidence at protein level	Evidence at protein level	Evidence at protein level	Low tissue specificity	Detected in all			Cell type enhanced	Detected in all		Glandular and luminal cells: 400.7;monocytes: 865.1	Low cancer specificity	Detected in all			Low region specificity	Detected in all			Low immune cell specificity	Detected in all			Low lineage specificity	Detected in all			Low cancer specificity	Detected in all												HPA058455, HPA061230	Approved		Approved	Focal adhesion sites,Cytosol						10000000	Cluster 42: Non-specific - Vesicular transport	Cluster 19: Non-specific - Basic cellular processes	Cluster 39: Astrocytes - Mixed function	Cluster 49: HMC-1 - Innate immune response	Cluster 57: Platelets - Hemostasis	5	Cytosol	Focal adhesion sites	HPA058455: AB_2683723, HPA061230: AB_2684456	unprognostic (1.79e-1)	unprognostic (8.82e-3)	unprognostic (5.66e-2)	unprognostic (1.17e-2)	unprognostic (1.52e-1)	unprognostic (4.23e-2)	unprognostic (1.08e-3)	unprognostic (1.09e-1)	unprognostic (8.96e-2)	unprognostic (1.18e-1)	unprognostic (5.95e-3)	unprognostic (2.09e-1)	prognostic unfavorable (7.88e-4)	unprognostic (7.51e-2)	unprognostic (8.60e-3)	unprognostic (1.43e-2)	unprognostic (2.11e-1)
QSOX1	5.82246e-11	0.528664	0.501	0.376	1.75046e-06	CD14+ Mono-like	QSCN6	ENSG00000116260	Quiescin sulfhydryl oxidase 1	O00391	1	180154869-180204030	Enzymes, Plasma proteins, Predicted intracellular proteins, Predicted membrane proteins, Predicted secreted proteins		Oxidoreductase		Evidence at protein level	Evidence at protein level	Evidence at protein level	Evidence at protein level	Low tissue specificity	Detected in all			Cell type enriched	Detected in many	8	Extravillous trophoblasts: 1872.8	Low cancer specificity	Detected in all			Low region specificity	Detected in all			Low immune cell specificity	Detected in all			Low lineage specificity	Detected in all			Low cancer specificity	Detected in all			Prostate - Fibroblasts	Low region specificity	Detected in all			Low region specificity	Detected in all			HPA056243			Supported	Golgi apparatus,Vesicles	Secreted to extracellular matrix	Enzyme				2600000000	Cluster 38: Monocytes & Neutrophils - Degranulation	Cluster 41: Smooth muscle tissue - ECM organization	Cluster 20: Macrophages & Microglia - Immune response	Cluster 64: Connective tissue cells - ECM organization	Cluster 4: Extravillous trophoblasts - Unknown function		Golgi apparatus	Vesicles	HPA056243: AB_2683077	unprognostic (1.13e-1)	unprognostic (2.62e-3)	unprognostic (2.46e-1)	unprognostic (2.49e-2)	unprognostic (2.00e-2)	unprognostic (2.73e-1)	unprognostic (5.47e-2)	unprognostic (2.22e-1)	unprognostic (3.94e-1)	unprognostic (3.12e-2)	unprognostic (5.07e-2)	unprognostic (2.80e-3)	prognostic unfavorable (1.86e-5)	unprognostic (3.25e-1)	unprognostic (2.14e-1)	unprognostic (3.53e-2)	unprognostic (1.40e-1)
M6PR	9.0895e-11	0.606766	0.638	0.489	2.73267e-06	CD14+ Mono-like	CD-M6PR, CD-MPR	ENSG00000003056	Mannose-6-phosphate receptor, cation dependent	P20645	12	8940361-8949761	FDA approved drug targets, Predicted intracellular proteins, Predicted membrane proteins, Transporters	Transport	Receptor	FDA approved drug targets	Evidence at protein level	Evidence at protein level	Evidence at protein level	Evidence at protein level	Low tissue specificity	Detected in all			Cell type enhanced	Detected in all		Hofbauer cells: 237.3	Low cancer specificity	Detected in all			Low region specificity	Detected in all			Low immune cell specificity	Detected in all			Low lineage specificity	Detected in all			Low cancer specificity	Detected in all			Adipose subcutaneous - Macrophages, Adipose visceral - Macrophages	Low region specificity	Detected in all			Low region specificity	Detected in all			CAB034464, HPA040445	Approved									100000	Cluster 42: Non-specific - Vesicular transport	Cluster 70: Lymphoid tissue - Immune response	Cluster 21: Non-specific - Metabolism	Cluster 38: Non-specific - Transcription	Cluster 58: Macrophages - Innate immune response	5			CAB034464: AB_2139108, HPA040445: AB_2676989	unprognostic (2.43e-1)	unprognostic (1.22e-1)	unprognostic (1.74e-2)	unprognostic (1.54e-1)	unprognostic (3.00e-1)	unprognostic (1.89e-2)	prognostic unfavorable (3.89e-4)	unprognostic (1.76e-1)	unprognostic (2.84e-1)	unprognostic (5.82e-3)	unprognostic (1.44e-2)	unprognostic (6.82e-2)	unprognostic (4.53e-3)	unprognostic (3.79e-2)	unprognostic (1.01e-1)	unprognostic (3.64e-1)	unprognostic (3.98e-1)
WDR11	9.55157e-11	0.600647	0.514	0.392	2.87158e-06	CD14+ Mono-like	BRWD2, DR11, FLJ10506, HH14, KIAA1351, SRI1, WDR15	ENSG00000120008	WD repeat domain 11	Q9BZH6	10	120851305-120909524	Disease related genes, Human disease related genes, Plasma proteins, Predicted intracellular proteins			Disease variant, Hypogonadotropic hypogonadism, Kallmann syndrome, Proto-oncogene	Evidence at protein level	Evidence at transcript level	Evidence at protein level	Evidence at protein level	Low tissue specificity	Detected in all			Low cell type specificity	Detected in all			Low cancer specificity	Detected in all			Low region specificity	Detected in all			Low immune cell specificity	Detected in many			Low lineage specificity	Detected in all			Low cancer specificity	Detected in all				Low region specificity	Detected in all			Low region specificity	Detected in all			HPA038980	Approved		Approved	Microtubules,Cytosol							Cluster 42: Non-specific - Vesicular transport	Cluster 51: Thyroid gland - Unknown function	Cluster 49: Hindbrain - Mixed function	Cluster 57: Stomach & Colon cancer - Digestion	Cluster 73: B-cells - B-cell function	1	Microtubules, Cytosol		HPA038980: AB_10675955	unprognostic (8.98e-2)	unprognostic (8.83e-3)	unprognostic (1.27e-1)	unprognostic (5.07e-2)	unprognostic (2.99e-2)	unprognostic (2.57e-3)	unprognostic (1.45e-1)	unprognostic (2.98e-3)	unprognostic (2.84e-1)	unprognostic (3.84e-1)	unprognostic (8.31e-2)	unprognostic (1.80e-3)	prognostic favorable (5.04e-4)	unprognostic (5.09e-2)	unprognostic (1.87e-1)	unprognostic (8.99e-2)	unprognostic (2.38e-2)
GAPT	1.32584e-10	0.541215	0.506	0.376	3.986e-06	CD14+ Mono-like	C5orf29, FLJ33641	ENSG00000175857	GRB2 binding adaptor protein, transmembrane	Q8N292	5	58491435-58497090	Predicted intracellular proteins	B-cell activation			Evidence at protein level	Evidence at protein level	Evidence at protein level	Evidence at protein level	Tissue enhanced	Detected in many		bone marrow: 11.3;lymphoid tissue: 29.3	Cell type enhanced	Detected in some		B-cells: 82.2;dendritic cells: 258.7;granulocytes: 66.3;Macrophages: 41.8;monocytes: 139.4	Low cancer specificity	Detected in many			Low region specificity	Detected in all			Immune cell enriched	Detected in many	5	eosinophil: 647.3	Lineage enriched	Detected in many	5	granulocytes: 647.3	Group enriched	Detected in some	27	Leukemia: 16.2;lymphoma: 5.2	Skin - Mast cells	Not detected	Not detected			Low region specificity	Detected in many			HPA011048, HPA011070	Uncertain		Supported	Golgi apparatus,Vesicles,Plasma membrane							Cluster 29: Non-specific - Unknown function	Cluster 36: Lymphoid tissue - Cytokine signaling	Cluster 20: Macrophages & Microglia - Immune response	Cluster 14: Myeloid leukemia - Innate immune response	Cluster 28: Dendritic cells - Antigen presentation		Plasma membrane	Golgi apparatus, Vesicles	HPA011048: , HPA011070: AB_1848887	unprognostic (9.79e-2)	unprognostic (5.67e-3)	unprognostic (2.39e-2)	unprognostic (3.26e-2)	unprognostic (3.36e-2)	unprognostic (8.09e-4)	unprognostic (4.32e-1)	unprognostic (1.23e-3)	unprognostic (4.14e-2)	unprognostic (9.47e-3)	unprognostic (7.28e-2)	unprognostic (2.93e-1)	unprognostic (3.52e-3)	unprognostic (3.74e-2)	unprognostic (2.42e-2)	unprognostic (2.33e-2)	unprognostic (1.40e-2)
PDE8A	1.33775e-10	0.570976	0.589	0.43	4.02181e-06	CD14+ Mono-like	HsT19550	ENSG00000073417	Phosphodiesterase 8A	O60658	15	84980440-85139145	Enzymes, Metabolic proteins, Predicted intracellular proteins		Hydrolase		Evidence at protein level	Evidence at transcript level	Evidence at protein level	Evidence at protein level	Low tissue specificity	Detected in all			Cell type enriched	Detected in many	7	Oligodendrocytes: 901.4	Low cancer specificity	Detected in all			Low region specificity	Detected in all			Low immune cell specificity	Detected in some			Low lineage specificity	Detected in many			Low cancer specificity	Detected in all			Skeletal muscle - Endothelial cells	Low region specificity	Detected in all			Low region specificity	Detected in all			HPA007722	Approved		Approved	Golgi apparatus							Cluster 37: Monocytes & Neutrophils - Innate immune response	Cluster 9: Oligodendrocytes - Myelination	Cluster 11: White matter - Signal transduction	Cluster 7: Liver cancer - Metabolism	Cluster 51: Oligodendrocytes - Unknown function		Golgi apparatus		HPA007722: AB_1855130	unprognostic (1.68e-1)	unprognostic (2.83e-2)	unprognostic (4.81e-2)	unprognostic (4.97e-2)	unprognostic (6.25e-2)	unprognostic (3.47e-2)	unprognostic (2.97e-2)	unprognostic (3.94e-2)	unprognostic (1.03e-1)	unprognostic (2.45e-1)	unprognostic (8.99e-3)	unprognostic (2.75e-2)	unprognostic (3.42e-1)	unprognostic (3.72e-1)	unprognostic (4.26e-1)	unprognostic (1.31e-1)	unprognostic (1.94e-2)
PLCG2	1.36258e-10	0.597342	0.61	0.44	4.09647e-06	CD14+ Mono-like		ENSG00000197943	Phospholipase C gamma 2	P16885	16	81779279-81962685	Cancer-related genes, Disease related genes, Enzymes, Human disease related genes, Metabolic proteins, Plasma proteins, Potential drug targets, Predicted intracellular proteins, RAS pathway related proteins	Lipid degradation, Lipid metabolism	Hydrolase, Transducer	Cancer-related genes, Disease variant	Evidence at protein level	Evidence at protein level	Evidence at protein level	Evidence at protein level	Tissue enhanced	Detected in many		lymphoid tissue: 44.0	Cell type enhanced	Detected in many		B-cells: 83.1;Microglial cells: 91.3;NK-cells: 43.8;Plasma cells: 94.3	Cancer enhanced	Detected in all		renal cancer: 9.0	Low region specificity	Detected in all			Low immune cell specificity	Detected in many			Low lineage specificity	Detected in all			Group enriched	Detected in many	7	Leukemia: 28.1;lymphoma: 88.4;Myeloma: 29.1	Adipose subcutaneous - Endothelial cells, Adipose visceral - Endothelial cells, Kidney - Intercalated cells, Liver - Hepatocytes, Prostate - Endothelial cells	Low region specificity	Detected in many			Low region specificity	Detected in many			CAB004280, HPA020099, HPA020100	Enhanced		Approved	Nucleoplasm,Vesicles,Cytosol						8200	Cluster 14: Non-specific - Unknown function	Cluster 70: Lymphoid tissue - Immune response	Cluster 6: Non-specific - Immune response	Cluster 46: Lymphoma - Humoral immune response	Cluster 73: B-cells - B-cell function	11	Vesicles, Cytosol	Nucleoplasm	CAB004280: AB_628120, HPA020099: AB_1855324, HPA020100: AB_1855325	unprognostic (2.86e-2)	unprognostic (1.34e-1)	unprognostic (1.09e-3)	unprognostic (1.10e-1)	unprognostic (1.58e-1)	prognostic favorable (6.71e-4)	unprognostic (6.23e-2)	unprognostic (5.01e-2)	unprognostic (2.22e-1)	unprognostic (4.58e-2)	unprognostic (4.66e-2)	unprognostic (1.71e-2)	prognostic favorable (4.88e-4)	unprognostic (1.52e-2)	unprognostic (1.21e-1)	unprognostic (2.89e-1)	unprognostic (3.40e-3)
LITAF	1.5404e-10	0.714461	0.59	0.468	4.63106e-06	CD14+ Mono-like	FLJ38636, PIG7, SIMPLE, TP53I7	ENSG00000189067	Lipopolysaccharide induced TNF factor	Q99732	16	11547722-11636381	Disease related genes, Human disease related genes, Predicted intracellular proteins, Predicted membrane proteins	Transcription, Transcription regulation	DNA-binding	Charcot-Marie-Tooth disease, Disease variant, Neurodegeneration, Neuropathy	Evidence at protein level	Evidence at protein level	Evidence at protein level	Evidence at protein level	Low tissue specificity	Detected in all			Cell type enhanced	Detected in many		Langerhans cells: 852.1;monocytes: 656.9;NK-cells: 644.3	Low cancer specificity	Detected in all			Low region specificity	Detected in all			Immune cell enriched	Detected in all	5	neutrophil: 2587.2	Lineage enriched	Detected in all	6	granulocytes: 2587.2	Low cancer specificity	Detected in all			Colon - Endothelial cells	Low region specificity	Detected in all							HPA006960	Approved		Supported	Nucleoplasm,Golgi apparatus,Vesicles							Cluster 35: Neutrophils - Protein binding	Cluster 7: Adipose tissue - Mixed function	Cluster 30: White matter - Myelination	Cluster 15: Kidney cancer - Membrane components	Cluster 74: Neutrophils - Degranulation	47	Nucleoplasm	Golgi apparatus, Vesicles	HPA006960: AB_1079254	unprognostic (2.26e-1)	unprognostic (4.96e-2)	unprognostic (2.32e-3)	unprognostic (1.03e-1)	prognostic unfavorable (2.02e-4)	unprognostic (4.07e-2)	unprognostic (8.75e-3)	unprognostic (3.60e-1)	unprognostic (6.15e-3)	unprognostic (1.04e-1)	unprognostic (4.61e-2)	unprognostic (5.01e-1)	unprognostic (1.85e-2)	unprognostic (9.49e-2)	prognostic unfavorable (6.25e-4)	unprognostic (3.57e-2)	unprognostic (1.60e-1)
CXCR4	2.62069e-10	0.87358	0.531	0.383	7.87883e-06	CD14+ Mono-like	CD184, D2S201E, fusin, HM89, HSY3RR, LESTR, NPY3R, NPYR, NPYY3R	ENSG00000121966	C-X-C motif chemokine receptor 4	P61073	2	136114349-136119177	Cancer-related genes, CD markers, Disease related genes, FDA approved drug targets, G-protein coupled receptors, Human disease related genes, Predicted membrane proteins, Transporters	Host-virus interaction	G-protein coupled receptor, Host cell receptor for virus entry, Receptor, Transducer	Cancer-related genes, Disease variant, FDA approved drug targets	Evidence at protein level	Evidence at transcript level	Evidence at protein level	Evidence at protein level	Tissue enhanced	Detected in all		bone marrow: 1229.2;lymphoid tissue: 543.2	Cell type enhanced	Detected in many		B-cells: 1653.4;dendritic cells: 2147.0;monocytes: 2202.0;NK-cells: 1186.4;Schwann cells: 984.9;T-cells: 1749.3	Low cancer specificity	Detected in all			Low region specificity	Detected in all			Low immune cell specificity	Detected in all			Low lineage specificity	Detected in all			Group enriched	Detected in many	6	Leukemia: 190.2;lymphoma: 270.2;Myeloma: 151.1	Adipose subcutaneous - T-cells, Adipose visceral - T-cells, Breast - T-cells, Colon - T-cells, Kidney - T-cells, Skin - T-cells, Testis - Macrophages, Thyroid - T-cells	Low region specificity	Detected in all			Low region specificity	Detected in all														Cluster 20: Non-specific - DNA binding	Cluster 77: Bone marrow - Cell proliferation	Cluster 12: Non-specific - Vasculature	Cluster 46: Lymphoma - Humoral immune response	Cluster 78: NK-cells & T-cells - Immune system & Transcription	8				unprognostic (1.19e-1)	unprognostic (1.46e-2)	unprognostic (2.69e-1)	unprognostic (5.97e-2)	unprognostic (1.29e-2)	unprognostic (1.12e-2)	unprognostic (4.99e-2)	unprognostic (9.25e-2)	unprognostic (6.06e-2)	prognostic favorable (2.05e-4)	unprognostic (1.23e-1)	unprognostic (2.66e-1)	prognostic unfavorable (1.41e-7)	prognostic unfavorable (5.67e-4)	unprognostic (1.57e-1)	unprognostic (3.47e-2)	unprognostic (9.33e-2)
GUSB	2.72478e-10	0.536505	0.515	0.382	8.19177e-06	CD14+ Mono-like		ENSG00000169919	Glucuronidase beta	P08236	7	65960684-65982215	Cancer-related genes, Disease related genes, Enzymes, Human disease related genes, Metabolic proteins, Plasma proteins, Potential drug targets, Predicted intracellular proteins		Glycosidase, Hydrolase	Cancer-related genes, Disease variant, Mucopolysaccharidosis	Evidence at protein level	Evidence at protein level	Evidence at protein level	Evidence at protein level	Low tissue specificity	Detected in all			Low cell type specificity	Detected in all			Low cancer specificity	Detected in all			Low region specificity	Detected in all			Low immune cell specificity	Detected in all			Low lineage specificity	Detected in all			Low cancer specificity	Detected in all			Skin - Fibroblast_2, Testis - Early spermatids	Low region specificity	Detected in all			Low region specificity	Detected in all			HPA036322, HPA036323	Approved		Supported	Vesicles	Intracellular and membrane	Enzyme				330000	Cluster 10: Non-specific - Membrane trafficking	Cluster 53: Non-specific - Glycosylation	Cluster 20: Macrophages & Microglia - Immune response	Cluster 63: Non-specific - Protein processing	Cluster 58: Macrophages - Innate immune response		Vesicles		HPA036322: AB_10670796, HPA036323: AB_2675059	unprognostic (1.54e-2)	unprognostic (6.49e-2)	unprognostic (1.18e-2)	unprognostic (3.50e-1)	unprognostic (2.58e-2)	unprognostic (4.46e-2)	unprognostic (2.89e-1)	unprognostic (1.56e-3)	unprognostic (1.32e-1)	unprognostic (2.32e-1)	unprognostic (7.00e-3)	unprognostic (1.91e-1)	unprognostic (3.34e-2)	unprognostic (8.83e-3)	unprognostic (1.98e-1)	unprognostic (5.06e-1)	unprognostic (1.45e-1)
SPCS3	1.18306e-09	0.540731	0.675	0.532	3.55675e-05	CD14+ Mono-like	FLJ22649, PRO3567, SPC22/23, SPC3, YLR066W	ENSG00000129128	Signal peptidase complex subunit 3	P61009	4	176319966-176332245	Metabolic proteins, Predicted intracellular proteins				Evidence at protein level	Evidence at transcript level	Evidence at protein level	Evidence at protein level	Low tissue specificity	Detected in all			Cell type enhanced	Detected in all		Plasma cells: 786.1	Low cancer specificity	Detected in all			Low region specificity	Detected in all			Low immune cell specificity	Detected in all			Low lineage specificity	Detected in all			Low cancer specificity	Detected in all								Low region specificity	Detected in all			HPA053180	Approved										Cluster 5: Non-specific - Cell proliferation	Cluster 68: Non-specific - Protein processing	Cluster 27: Non-specific - Mixed function	Cluster 51: Myeloma - Immunoglobulins	Cluster 77: Plasma cells - Protein processing	4			HPA053180: AB_2682071	unprognostic (4.30e-2)	unprognostic (1.38e-1)	unprognostic (5.20e-3)	prognostic favorable (8.89e-6)	unprognostic (1.79e-1)	unprognostic (2.98e-2)	unprognostic (1.50e-3)	unprognostic (1.79e-2)	unprognostic (4.78e-3)	unprognostic (2.08e-1)	prognostic unfavorable (1.87e-4)	unprognostic (2.58e-2)	unprognostic (2.85e-1)	unprognostic (2.26e-1)	unprognostic (4.92e-2)	unprognostic (2.16e-2)	unprognostic (1.44e-1)
MFSD14B	1.27082e-09	0.519912	0.563	0.433	3.82059e-05	CD14+ Mono-like	FLJ14753, HIATL1	ENSG00000148110	Major facilitator superfamily domain containing 14B	Q5SR56	9	94374569-94461042	Predicted membrane proteins, Transporters	Transport			Evidence at protein level	Evidence at protein level	Evidence at protein level	Evidence at protein level	Low tissue specificity	Detected in all			Low cell type specificity	Detected in many			Low cancer specificity	Detected in all			Low region specificity	Detected in all			Low immune cell specificity	Detected in many			Low lineage specificity	Detected in all			Low cancer specificity	Detected in all				Low region specificity	Detected in all			Low region specificity	Detected in all			HPA017978			Approved	Nucleoplasm,Cytosol							Cluster 38: Monocytes & Neutrophils - Degranulation	Cluster 24: Parathyroid gland - Vesicular transport	Cluster 43: Hindbrain - Mixed function	Cluster 43: Non-specific - Basic cellular processes	Cluster 29: Monocytes - Innate immune response	61	Nucleoplasm, Cytosol		HPA017978: AB_2116836	unprognostic (3.03e-2)	unprognostic (2.28e-1)	unprognostic (3.96e-3)	unprognostic (5.95e-3)	unprognostic (1.39e-1)	unprognostic (3.29e-2)	unprognostic (4.13e-3)	unprognostic (3.27e-2)	unprognostic (1.01e-1)	unprognostic (9.64e-2)	unprognostic (1.16e-2)	unprognostic (3.11e-3)	unprognostic (1.15e-1)	unprognostic (9.12e-2)	unprognostic (6.63e-2)	unprognostic (1.93e-1)	unprognostic (9.01e-2)
AGPAT4	1.8178e-09	0.620233	0.534	0.418	5.46504e-05	CD14+ Mono-like	dJ473J16.2, LPAAT-delta, LPAAT4, LPLAT4	ENSG00000026652	1-acylglycerol-3-phosphate O-acyltransferase 4	Q9NRZ5	6	161129967-161274061	Enzymes, Metabolic proteins, Predicted intracellular proteins, Predicted membrane proteins	Lipid biosynthesis, Lipid metabolism, Phospholipid biosynthesis, Phospholipid metabolism	Acyltransferase, Transferase		Evidence at protein level	Evidence at transcript level	Evidence at protein level	Evidence at protein level	Tissue enriched	Detected in many	5	brain: 55.5	Cell type enhanced	Detected in many		Excitatory neurons: 84.9;Inhibitory neurons: 91.5;Late spermatids: 84.0;monocytes: 106.9;Oligodendrocytes: 379.4	Low cancer specificity	Detected in all			Low region specificity	Detected in all			Low immune cell specificity	Detected in many			Low lineage specificity	Detected in many			Low cancer specificity	Detected in many			Heart muscle - Fibroblasts, Thyroid - Fibroblasts	Low region specificity	Detected in all			Low region specificity	Detected in all			HPA053287, HPA060525	Approved		Approved	Nucleoli,Golgi apparatus,Vesicles							Cluster 15: NK-cells - Unknown function	Cluster 9: Oligodendrocytes - Myelination	Cluster 30: White matter - Myelination	Cluster 72: Neuronal - Signal transduction	Cluster 51: Oligodendrocytes - Unknown function	22	Golgi apparatus	Nucleoli, Vesicles	HPA053287: AB_2682101, HPA060525: AB_2684306	unprognostic (5.69e-2)	prognostic unfavorable (1.45e-4)	unprognostic (1.73e-1)	unprognostic (3.43e-2)	unprognostic (4.14e-2)	unprognostic (6.67e-3)	unprognostic (1.94e-4)	unprognostic (1.05e-1)	unprognostic (3.42e-2)	unprognostic (2.77e-2)	unprognostic (1.76e-3)	unprognostic (1.67e-1)	prognostic unfavorable (4.08e-4)	unprognostic (1.82e-2)	unprognostic (8.87e-2)	unprognostic (3.63e-4)	unprognostic (5.51e-2)
DOCK4	2.04014e-09	0.666157	0.534	0.428	6.13348e-05	CD14+ Mono-like	FLJ34238, KIAA0716	ENSG00000128512	Dedicator of cytokinesis 4	Q8N1I0	7	111726110-112206407	Plasma proteins, Predicted intracellular proteins		Guanine-nucleotide releasing factor	Proto-oncogene	Evidence at protein level	Evidence at transcript level	Evidence at protein level	Evidence at protein level	Tissue enhanced	Detected in many		brain: 22.6	Group enriched	Detected in many	4	Astrocytes: 750.2;Excitatory neurons: 407.9;Microglial cells: 1497.6;Oligodendrocyte precursor cells: 407.5;Oligodendrocytes: 758.8	Low cancer specificity	Detected in all			Low region specificity	Detected in all			Not detected in immune cells	Not detected			Not detected	Not detected			Low cancer specificity	Detected in many			Adipose subcutaneous - Endothelial cells, Heart muscle - Endothelial cells, Kidney - Endothelial cells, Thyroid - Endothelial cells	Low region specificity	Detected in all			Low region specificity	Detected in all			HPA071516			Approved	Nucleoli,Golgi apparatus,Plasma membrane,Cytosol							Cluster 28: Neutrophils - Unknown function	Cluster 34: Non-specific - Mixed function	Cluster 51: Neurons - Mixed function	Cluster 48: Adipocytes & Endothelial cells - Angiogenesis	Cluster 34: Neurons - Neuronal signaling	1	Nucleoli, Plasma membrane	Golgi apparatus, Cytosol	HPA071516: AB_2686407	unprognostic (1.37e-1)	unprognostic (4.18e-1)	unprognostic (1.53e-1)	unprognostic (2.48e-2)	unprognostic (7.10e-2)	unprognostic (2.03e-2)	unprognostic (9.10e-2)	unprognostic (2.18e-2)	unprognostic (3.03e-2)	unprognostic (5.78e-2)	unprognostic (7.06e-2)	unprognostic (3.66e-1)	unprognostic (5.71e-2)	unprognostic (1.89e-2)	unprognostic (9.48e-2)	unprognostic (4.39e-2)	unprognostic (2.39e-2)
LRMP	2.80026e-09	0.546719	0.536	0.388	8.4187e-05	CD14+ Mono-like
PHTF2	5.40603e-09	0.563051	0.565	0.451	0.000162527	CD14+ Mono-like	DKFZp434D166	ENSG00000006576	Putative homeodomain transcription factor 2	Q8N3S3	7	77798773-77957503	Predicted membrane proteins, Transcription factors				Evidence at protein level	Evidence at transcript level	Evidence at transcript level	Evidence at protein level	Tissue enhanced	Detected in all		skeletal muscle: 107.2;tongue: 52.1	Cell type enhanced	Detected in many		Excitatory neurons: 105.4;Inhibitory neurons: 90.7;monocytes: 112.7;Oligodendrocytes: 134.4	Cancer enhanced	Detected in all		testis cancer: 16.6	Low region specificity	Detected in all			Immune cell enhanced	Detected in all		non-classical monocyte: 25.7	Low lineage specificity	Detected in all			Low cancer specificity	Detected in all			Testis - Spermatocytes, Testis - Spermatogonia	Low region specificity	Detected in all			Low region specificity	Detected in all			HPA012312	Uncertain		Approved	Nucleoplasm,Cytosol							Cluster 42: Non-specific - Vesicular transport	Cluster 14: Skeletal muscle - Muscle contraction	Cluster 53: Neurons - Mixed function	Cluster 39: Non-specific - Transcription	Cluster 78: NK-cells & T-cells - Immune system & Transcription		Nucleoplasm	Cytosol	HPA012312: AB_2668649	unprognostic (1.96e-1)	unprognostic (2.60e-3)	unprognostic (4.04e-1)	unprognostic (1.44e-1)	unprognostic (5.70e-2)	unprognostic (1.99e-3)	unprognostic (5.36e-3)	unprognostic (2.81e-2)	unprognostic (1.63e-2)	unprognostic (1.41e-2)	unprognostic (3.86e-2)	unprognostic (2.82e-1)	prognostic unfavorable (3.09e-7)	unprognostic (8.28e-3)	unprognostic (2.28e-1)	prognostic unfavorable (2.78e-4)	unprognostic (5.53e-2)
DYNLT1	9.44082e-09	0.509961	0.567	0.435	0.000283829	CD14+ Mono-like	TCTEL1, Tctex-1, TCTEX1	ENSG00000146425	Dynein light chain Tctex-type 1	P63172	6	158636474-158644743	Predicted intracellular proteins	Cell cycle, Cell division, Cytoplasmic inwards viral transport, Host-virus interaction, Microtubular inwards viral transport, Mitosis, Neurogenesis, Transport, Virus entry into host cell	Motor protein		Evidence at protein level	Evidence at protein level	Evidence at protein level	Evidence at protein level	Low tissue specificity	Detected in all			Cell type enhanced	Detected in all		Basal respiratory cells: 962.9;Ciliated cells: 891.2;Ionocytes: 1008.4	Low cancer specificity	Detected in all			Low region specificity	Detected in all			Low immune cell specificity	Detected in all			Low lineage specificity	Detected in all			Low cancer specificity	Detected in all				Low region specificity	Detected in all			Low region specificity	Detected in all			HPA046559			Approved	Nucleoplasm				Yes			Cluster 38: Monocytes & Neutrophils - Degranulation	Cluster 55: Kidney & Intestine - Metabolism	Cluster 39: Astrocytes - Mixed function	Cluster 28: Non-specific - Nuclear processes	Cluster 35: Respiratory epithelial cells - Unknown function	36	Nucleoplasm		HPA046559: AB_2679698	unprognostic (1.80e-3)	unprognostic (3.09e-1)	unprognostic (3.69e-2)	unprognostic (2.22e-3)	unprognostic (5.31e-2)	unprognostic (7.45e-2)	prognostic unfavorable (1.59e-4)	unprognostic (5.62e-2)	unprognostic (1.83e-1)	unprognostic (3.07e-2)	unprognostic (1.43e-1)	unprognostic (9.58e-2)	unprognostic (2.72e-3)	unprognostic (2.61e-1)	unprognostic (1.74e-1)	unprognostic (4.73e-2)	unprognostic (2.92e-2)
ARPC1A	1.28075e-08	0.560493	0.546	0.418	0.000385044	CD14+ Mono-like	Arc40, SOP2Hs, SOP2L	ENSG00000241685	Actin related protein 2/3 complex subunit 1A	Q92747	7	99325898-99366262	Plasma proteins, Predicted intracellular proteins		Actin-binding		Evidence at protein level	Evidence at protein level	Evidence at protein level	Evidence at protein level	Low tissue specificity	Detected in all			Cell type enhanced	Detected in all		Extravillous trophoblasts: 380.6	Low cancer specificity	Detected in all			Low region specificity	Detected in all			Low immune cell specificity	Detected in all			Low lineage specificity	Detected in all			Low cancer specificity	Detected in all			Testis - Spermatocytes, Thyroid - Thyroid glandular cells	Low region specificity	Detected in all			Low region specificity	Detected in all			HPA004334	Approved		Approved	Cell Junctions,Cytosol						760000	Cluster 42: Non-specific - Vesicular transport	Cluster 30: Heart muscle - Heart development	Cluster 14: Neurons - Synaptic function	Cluster 39: Non-specific - Transcription	Cluster 45: Non-specific - Mixed function	7	Cell Junctions	Cytosol	HPA004334: AB_1078215	unprognostic (1.31e-1)	unprognostic (1.58e-1)	unprognostic (6.22e-3)	unprognostic (1.93e-2)	unprognostic (8.38e-3)	unprognostic (1.95e-2)	prognostic unfavorable (4.70e-4)	unprognostic (2.52e-2)	unprognostic (2.16e-1)	unprognostic (1.29e-1)	unprognostic (1.73e-2)	unprognostic (3.89e-2)	unprognostic (7.88e-2)	unprognostic (4.45e-2)	unprognostic (9.15e-2)	unprognostic (7.07e-2)	unprognostic (1.83e-1)
TMTC2	1.35843e-08	0.546673	0.62	0.492	0.000408397	CD14+ Mono-like	DKFZp762A217	ENSG00000179104	Transmembrane O-mannosyltransferase targeting cadherins 2	Q8N394	12	82686880-83134870	Enzymes, Predicted membrane proteins		Transferase		Evidence at protein level	Evidence at protein level	Evidence at protein level	Evidence at protein level	Low tissue specificity	Detected in many			Cell type enriched	Detected in many	5	Oligodendrocytes: 2003.3	Low cancer specificity	Detected in many			Low region specificity	Detected in all			Not detected in immune cells	Not detected			Not detected	Not detected			Cancer enhanced	Detected in many		skin cancer: 27.8	Skeletal muscle - Endothelial cells	Low region specificity	Detected in all			Low region specificity	Detected in all			HPA026954, HPA026955	Uncertain		Approved	Plasma membrane,Actin filaments			No	No			Cluster 38: Monocytes & Neutrophils - Degranulation	Cluster 34: Non-specific - Mixed function	Cluster 11: White matter - Signal transduction	Cluster 69: Skin cancer - ECM organization	Cluster 51: Oligodendrocytes - Unknown function		Plasma membrane	Actin filaments	HPA026954: AB_2256025, HPA026955: AB_10602282	unprognostic (1.56e-1)	unprognostic (5.62e-2)	unprognostic (9.61e-2)	unprognostic (7.38e-2)	unprognostic (2.60e-2)	unprognostic (3.66e-2)	unprognostic (1.05e-2)	unprognostic (1.58e-1)	unprognostic (1.25e-1)	unprognostic (7.16e-2)	unprognostic (1.73e-3)	unprognostic (5.06e-2)	prognostic favorable (2.84e-5)	unprognostic (1.10e-1)	unprognostic (1.60e-1)	unprognostic (2.06e-2)	unprognostic (8.06e-2)

### Sheet: DC-like
gene	p_val	avg_log2FC	pct.1	pct.2	p_val_adj	cluster	Gene synonym	Ensembl	Gene description	Uniprot	Chromosome	Position	Protein class	Biological process	Molecular function	Disease involvement	Evidence	HPA evidence	UniProt evidence	NeXtProt evidence	RNA tissue specificity	RNA tissue distribution	RNA tissue specificity score	RNA tissue specific nTPM	RNA single cell type specificity	RNA single cell type distribution	RNA single cell type specificity score	RNA single cell type specific nTPM	RNA cancer specificity	RNA cancer distribution	RNA cancer specificity score	RNA cancer specific FPKM	RNA brain regional specificity	RNA brain regional distribution	RNA brain regional specificity score	RNA brain regional specific nTPM	RNA blood cell specificity	RNA blood cell distribution	RNA blood cell specificity score	RNA blood cell specific nTPM	RNA blood lineage specificity	RNA blood lineage distribution	RNA blood lineage specificity score	RNA blood lineage specific nTPM	RNA cell line specificity	RNA cell line distribution	RNA cell line specificity score	RNA cell line specific nTPM	RNA tissue cell type enrichment	RNA mouse brain regional specificity	RNA mouse brain regional distribution	RNA mouse brain regional specificity score	RNA mouse brain regional specific nTPM	RNA pig brain regional specificity	RNA pig brain regional distribution	RNA pig brain regional specificity score	RNA pig brain regional specific nTPM	Antibody	Reliability (IH)	Reliability (Mouse Brain)	Reliability (IF)	Subcellular location	Secretome location	Secretome function	CCD Protein	CCD Transcript	Blood concentration - Conc. blood IM [pg/L]	Blood concentration - Conc. blood MS [pg/L]	Blood expression cluster	Tissue expression cluster	Brain expression cluster	Cell line expression cluster	Single cell expression cluster	Interactions	Subcellular main location	Subcellular additional location	Antibody RRID	Pathology prognostics - Breast cancer	Pathology prognostics - Cervical cancer	Pathology prognostics - Colorectal cancer	Pathology prognostics - Endometrial cancer	Pathology prognostics - Glioma	Pathology prognostics - Head and neck cancer	Pathology prognostics - Liver cancer	Pathology prognostics - Lung cancer	Pathology prognostics - Melanoma	Pathology prognostics - Ovarian cancer	Pathology prognostics - Pancreatic cancer	Pathology prognostics - Prostate cancer	Pathology prognostics - Renal cancer	Pathology prognostics - Stomach cancer	Pathology prognostics - Testis cancer	Pathology prognostics - Thyroid cancer	Pathology prognostics - Urothelial cancer
HDAC9	6.01042e-172	2.82237	0.879	0.371	1.80697e-167	DC-like	HD7, HDAC, HDAC7B, KIAA0744, MITR	ENSG00000048052	Histone deacetylase 9	Q9UKV0	7	18086949-19002416	Disease related genes, Enzymes, FDA approved drug targets, Plasma proteins, Predicted intracellular proteins	Transcription, Transcription regulation	Chromatin regulator, Hydrolase, Repressor	FDA approved drug targets	Evidence at protein level	Evidence at transcript level	Evidence at protein level	Evidence at protein level	Low tissue specificity	Detected in all			Cell type enhanced	Detected in many		Early spermatids: 207.4;Excitatory neurons: 363.4;Inhibitory neurons: 422.1;Microglial cells: 319.4;Oligodendrocyte precursor cells: 302.8;Oligodendrocytes: 217.0;Oocytes: 166.9	Low cancer specificity	Detected in many			Low region specificity	Detected in all			Immune cell enhanced	Detected in many		myeloid DC: 73.7	Group enriched	Detected in all	9	B-cells: 53.2;dendritic cells: 73.7;monocytes: 24.3	Low cancer specificity	Detected in all			Breast - Endothelial cells, Prostate - Smooth muscle cells, Testis - Early spermatids	Low region specificity	Detected in all			Low region specificity	Detected in all			HPA028926	Uncertain		Approved	Nucleoplasm							Cluster 2: Dendritic cells - Unknown function	Cluster 16: Non-specific - Transcription	Cluster 23: Choroid plexus - Mixed function	Cluster 5: Rhabdoid - Unknown function	Cluster 69: Neurons - Neuronal signaling	2	Nucleoplasm		HPA028926: AB_10602327	unprognostic (2.06e-2)	unprognostic (2.67e-1)	unprognostic (2.30e-1)	unprognostic (1.17e-1)	unprognostic (2.74e-1)	unprognostic (5.54e-2)	unprognostic (2.20e-2)	unprognostic (2.32e-1)	unprognostic (2.21e-1)	unprognostic (2.45e-1)	unprognostic (5.01e-1)	unprognostic (7.58e-2)	unprognostic (1.29e-1)	unprognostic (3.94e-2)	unprognostic (1.32e-1)	unprognostic (1.02e-1)	unprognostic (6.87e-3)
CD74	1.26999e-158	2.51647	0.911	0.568	3.81809e-154	DC-like	CLIP, DHLAG	ENSG00000019582	CD74 molecule	P04233	5	150401637-150412969	Cancer-related genes, CD markers, Disease related genes, Potential drug targets, Predicted membrane proteins, Transporters	Adaptive immunity, Immunity	Chaperone	Cancer-related genes	Evidence at protein level	Evidence at protein level	Evidence at protein level	Evidence at protein level	Tissue enhanced	Detected in all		lymphoid tissue: 5112.2	Cell type enhanced	Detected in many		B-cells: 11727.2;dendritic cells: 8645.4;Hofbauer cells: 5396.5;Langerhans cells: 26767.6;Macrophages: 7008.6;Proximal enterocytes: 5477.7;Schwann cells: 10143.4	Low cancer specificity	Detected in all			Low region specificity	Detected in all			Group enriched	Detected in all	5	classical monocyte: 11129.6;intermediate monocyte: 16174.8;memory B-cell: 27121.2;myeloid DC: 23965.9;naive B-cell: 28192.5;non-classical monocyte: 8146.1;plasmacytoid DC: 17015.9	Group enriched	Detected in all	6	B-cells: 28192.5;dendritic cells: 23965.9;monocytes: 16174.8	Group enriched	Detected in many	7	Leukemia: 998.7;lymphoma: 3214.7;Myeloma: 1807.4;skin cancer: 961.7	Adipose visceral - T-cells, Testis - Macrophages, Thyroid - T-cells	Low region specificity	Detected in all			Low region specificity	Detected in all			CAB002506, HPA010592, CAB079994	Enhanced		Supported	Golgi apparatus						210000	Cluster 2: Dendritic cells - Unknown function	Cluster 70: Lymphoid tissue - Immune response	Cluster 20: Macrophages & Microglia - Immune response	Cluster 21: Lymphoma - Adaptive immune response	Cluster 28: Dendritic cells - Antigen presentation	7	Golgi apparatus		CAB002506: AB_563630, CAB079994: , HPA010592: AB_1078482	prognostic favorable (1.06e-4)	unprognostic (1.48e-2)	unprognostic (4.80e-3)	prognostic favorable (6.53e-6)	unprognostic (1.41e-1)	unprognostic (4.53e-2)	unprognostic (2.05e-1)	unprognostic (3.69e-3)	unprognostic (1.54e-2)	unprognostic (3.48e-2)	unprognostic (2.20e-2)	unprognostic (2.64e-1)	unprognostic (5.44e-3)	unprognostic (1.73e-1)	unprognostic (4.95e-2)	unprognostic (2.05e-1)	unprognostic (4.24e-2)
CST3	6.5465e-150	2.53468	0.931	0.75	1.96814e-145	DC-like		ENSG00000101439	Cystatin C	P01034	20	23626706-23638473	Cancer-related genes, Disease related genes, Human disease related genes, Plasma proteins, Predicted secreted proteins		Protease inhibitor, Thiol protease inhibitor	Age-related macular degeneration, Amyloidosis, Cancer-related genes, Disease variant	Evidence at protein level	Evidence at protein level	Evidence at protein level	Evidence at protein level	Tissue enhanced	Detected in all		brain: 4419.8;choroid plexus: 4010.9	Cell type enhanced	Detected in all		Langerhans cells: 22281.6;Schwann cells: 10946.4	Low cancer specificity	Detected in all			Low region specificity	Detected in all			Group enriched	Detected in all	7	classical monocyte: 4979.2;intermediate monocyte: 6434.2;myeloid DC: 7977.6;non-classical monocyte: 4321.2;plasmacytoid DC: 4438.0	Group enriched	Detected in all	9	dendritic cells: 7977.6;monocytes: 6434.2	Low cancer specificity	Detected in all			Kidney - Fibroblasts, Skin - Fibroblast_2, Stomach - Fibroblasts, Testis - Sertoli cells, Thyroid - Fibroblasts	Low region specificity	Detected in all			Low region specificity	Detected in all			CAB000118, HPA013143	Enhanced		Supported	Golgi apparatus,Vesicles	Secreted to blood	Enzyme inhibitor			1040000000	2800000000	Cluster 10: Non-specific - Membrane trafficking	Cluster 60: Choroid plexus - Transmembrane transport	Cluster 39: Astrocytes - Mixed function	Cluster 2: Mucus-secreting cells - Unknown function	Cluster 28: Dendritic cells - Antigen presentation	1	Golgi apparatus, Vesicles		CAB000118: , HPA013143: AB_1847417	unprognostic (3.89e-2)	unprognostic (1.63e-1)	unprognostic (1.45e-1)	prognostic favorable (1.83e-4)	unprognostic (8.53e-2)	unprognostic (4.06e-2)	unprognostic (2.10e-2)	unprognostic (2.18e-2)	unprognostic (3.46e-2)	unprognostic (3.72e-1)	unprognostic (2.29e-3)	unprognostic (3.51e-2)	unprognostic (1.85e-1)	unprognostic (1.16e-1)	unprognostic (2.97e-1)	unprognostic (5.01e-2)	prognostic favorable (8.77e-4)
HLA-DRA	7.56688e-149	3.04198	0.87	0.438	2.27491e-144	DC-like	HLA-DRA1	ENSG00000204287	Major histocompatibility complex, class II, DR alpha	P01903	6	32439878-32445046	Plasma proteins, Predicted membrane proteins	Adaptive immunity, Host-virus interaction, Immunity			Evidence at protein level	Evidence at protein level	Evidence at protein level	Evidence at protein level	Tissue enhanced	Detected in many		lung: 911.4;lymphoid tissue: 1247.6	Cell type enhanced	Detected in many		B-cells: 6087.4;Langerhans cells: 28943.5;Macrophages: 6606.3;monocytes: 4953.5;Schwann cells: 10203.4	Low cancer specificity	Detected in all			Low region specificity	Detected in all			Group enriched	Detected in all	4	classical monocyte: 209.9;intermediate monocyte: 408.5;memory B-cell: 380.1;naive B-cell: 419.5;non-classical monocyte: 255.4;plasmacytoid DC: 231.2	Group enriched	Detected in all	5	B-cells: 419.5;dendritic cells: 231.2;monocytes: 408.5	Group enriched	Detected in many	14	Leukemia: 103.6;lymphoma: 328.5;Myeloma: 126.2;skin cancer: 86.9	Adipose visceral - T-cells, Stomach - Macrophages, Testis - Macrophages, Thyroid - T-cells	Not detected	Not detected			Low region specificity	Detected in all			CAB002798, CAB015402, HPA050162, HPA053176	Enhanced									950000	Cluster 2: Dendritic cells - Unknown function	Cluster 70: Lymphoid tissue - Immune response	Cluster 43: Hindbrain - Mixed function	Cluster 21: Lymphoma - Adaptive immune response	Cluster 28: Dendritic cells - Antigen presentation	2			CAB002798: , CAB015402: AB_629980, HPA050162: AB_2681037, HPA053176: AB_2682070	unprognostic (1.20e-3)	unprognostic (4.70e-3)	prognostic favorable (5.30e-4)	unprognostic (3.13e-3)	unprognostic (1.30e-1)	unprognostic (2.72e-2)	unprognostic (1.33e-1)	unprognostic (1.11e-2)	unprognostic (2.77e-2)	unprognostic (3.05e-2)	unprognostic (3.92e-2)	unprognostic (1.89e-1)	unprognostic (1.35e-1)	unprognostic (1.98e-1)	unprognostic (4.42e-2)	unprognostic (5.67e-2)	unprognostic (2.52e-2)
HLA-DRB1	4.03647e-133	3.08207	0.827	0.384	1.21352e-128	DC-like	HLA-DR1B	ENSG00000196126	Major histocompatibility complex, class II, DR beta 1	P01911	6	32577902-32589848	Disease related genes, Human disease related genes, Plasma proteins, Predicted membrane proteins	Adaptive immunity, Immunity			Evidence at protein level	Evidence at protein level	Evidence at protein level	Evidence at protein level	Tissue enhanced	Detected in many		lung: 563.4;lymphoid tissue: 597.1	Cell type enhanced	Detected in many		B-cells: 2371.0;Langerhans cells: 11433.9;Macrophages: 3225.5;Schwann cells: 4924.9	Low cancer specificity	Detected in all			Low region specificity	Detected in all			Immune cell enhanced	Detected in many		myeloid DC: 655.8	Group enriched	Detected in all	9	B-cells: 209.8;dendritic cells: 655.8;monocytes: 313.1	Cancer enhanced	Detected in many		lymphoma: 168.4;skin cancer: 100.3	Thyroid - T-cells									CAB015400, CAB034021, HPA043151	Enhanced										Cluster 2: Dendritic cells - Unknown function	Cluster 47: Spleen - Immune response	Cluster 21: Non-specific - Metabolism	Cluster 21: Lymphoma - Adaptive immune response	Cluster 28: Dendritic cells - Antigen presentation	1			CAB015400: AB_784538, CAB034021: AB_1124844, HPA043151: AB_2678342	unprognostic (3.69e-3)	unprognostic (3.66e-3)	unprognostic (1.80e-2)	unprognostic (2.40e-3)	unprognostic (2.21e-1)	unprognostic (5.45e-2)	unprognostic (5.28e-2)	unprognostic (1.22e-3)	unprognostic (8.56e-2)	unprognostic (3.00e-2)	unprognostic (1.23e-1)	unprognostic (2.08e-1)	unprognostic (2.28e-3)	unprognostic (6.16e-2)	unprognostic (1.19e-1)	unprognostic (5.10e-2)	unprognostic (1.53e-1)
HLA-DPB1	7.07621e-132	3.42491	0.791	0.325	2.12739e-127	DC-like	HLA-DP1B	ENSG00000223865	Major histocompatibility complex, class II, DP beta 1	P04440	6	33075990-33089696	Human disease related genes, Predicted membrane proteins	Adaptive immunity, Immunity			Evidence at protein level	Evidence at protein level	Evidence at protein level	Evidence at protein level	Tissue enhanced	Detected in many		lung: 270.1;lymphoid tissue: 399.6	Cell type enhanced	Detected in many		B-cells: 2780.2;Langerhans cells: 13649.0;Macrophages: 2457.5;Schwann cells: 5697.0	Low cancer specificity	Detected in all			Low region specificity	Detected in all			Immune cell enhanced	Detected in many		myeloid DC: 286.9	Group enriched	Detected in all	10	B-cells: 229.7;dendritic cells: 286.9;monocytes: 138.3	Group enriched	Detected in some	6	Leukemia: 4.4;lymphoma: 14.2;skin cancer: 3.7	Adipose visceral - T-cells, Testis - Macrophages, Thyroid - T-cells									HPA011078, HPA058509	Enhanced		Approved	Nucleoplasm,Cell Junctions						470000	Cluster 2: Dendritic cells - Unknown function	Cluster 47: Spleen - Immune response	Cluster 25: Non-specific - Transcription	Cluster 55: Lymphoma - Immune response	Cluster 28: Dendritic cells - Antigen presentation	1	Cell Junctions	Nucleoplasm	HPA011078: AB_1079378, HPA058509: AB_2683737	unprognostic (5.44e-3)	unprognostic (7.03e-3)	unprognostic (9.84e-2)	prognostic favorable (3.38e-4)	unprognostic (9.43e-2)	unprognostic (1.80e-2)	unprognostic (1.52e-1)	unprognostic (1.51e-3)	unprognostic (1.77e-2)	unprognostic (5.64e-2)	unprognostic (1.57e-1)	unprognostic (4.34e-1)	unprognostic (4.35e-2)	unprognostic (1.80e-1)	unprognostic (4.17e-2)	unprognostic (3.58e-2)	unprognostic (1.85e-1)
HLA-DPA1	1.5238e-124	3.34756	0.782	0.335	4.58115e-120	DC-like	HLA-DP1A	ENSG00000231389	Major histocompatibility complex, class II, DP alpha 1	P20036	6	33064569-33080775	Human disease related genes, Predicted intracellular proteins, Predicted membrane proteins	Adaptive immunity, Immunity			Evidence at protein level	Evidence at protein level	Evidence at protein level	Evidence at protein level	Tissue enhanced	Detected in all		lung: 531.2;lymphoid tissue: 593.6	Cell type enhanced	Detected in many		B-cells: 2146.0;dendritic cells: 1539.0;Langerhans cells: 8980.3;Macrophages: 2779.5;monocytes: 2073.0;Schwann cells: 6090.4	Low cancer specificity	Detected in all			Low region specificity	Detected in all			Group enriched	Detected in all	7	classical monocyte: 473.9;intermediate monocyte: 1069.2;memory B-cell: 818.4;myeloid DC: 1726.4;naive B-cell: 800.1;non-classical monocyte: 725.0;plasmacytoid DC: 542.7	Group enriched	Detected in all	9	B-cells: 818.4;dendritic cells: 1726.4;monocytes: 1069.2	Cancer enhanced	Detected in many		lymphoma: 299.8;Myeloma: 115.4;skin cancer: 120.3	Adipose visceral - T-cells, Testis - Macrophages, Thyroid - T-cells									HPA017967	Enhanced		Supported	Vesicles						240000	Cluster 2: Dendritic cells - Unknown function	Cluster 70: Lymphoid tissue - Immune response	Cluster 22: Non-specific - Mixed function	Cluster 21: Lymphoma - Adaptive immune response	Cluster 28: Dendritic cells - Antigen presentation		Vesicles		HPA017967: AB_1853929	unprognostic (8.93e-3)	unprognostic (3.15e-2)	unprognostic (3.64e-2)	unprognostic (9.40e-3)	unprognostic (9.07e-2)	unprognostic (2.80e-2)	unprognostic (5.69e-2)	unprognostic (1.82e-2)	unprognostic (7.28e-2)	unprognostic (1.39e-1)	unprognostic (1.93e-1)	unprognostic (1.80e-1)	unprognostic (8.38e-2)	unprognostic (1.17e-1)	unprognostic (4.69e-2)	unprognostic (8.11e-2)	unprognostic (1.06e-1)
DOCK10	1.55286e-121	1.88112	0.827	0.339	4.66852e-117	DC-like	KIAA0694, ZIZ3	ENSG00000135905	Dedicator of cytokinesis 10	Q96BY6	2	224765090-225042468	Plasma proteins, Predicted intracellular proteins		Guanine-nucleotide releasing factor		Evidence at protein level	Evidence at protein level	Evidence at protein level	Evidence at protein level	Tissue enhanced	Detected in all		brain: 51.5;lymphoid tissue: 36.1	Cell type enriched	Detected in many	4	Oligodendrocytes: 1681.0	Low cancer specificity	Detected in all			Low region specificity	Detected in all			Low immune cell specificity	Detected in many			Low lineage specificity	Detected in all			Low cancer specificity	Detected in many			Lung - T-cells, Thyroid - T-cells	Low region specificity	Detected in all			Low region specificity	Detected in all			HPA058106	Enhanced	Supported	Supported	Nucleoplasm,Cytosol							Cluster 5: Non-specific - Cell proliferation	Cluster 9: Oligodendrocytes - Myelination	Cluster 11: White matter - Signal transduction	Cluster 55: Lymphoma - Immune response	Cluster 51: Oligodendrocytes - Unknown function	3	Nucleoplasm, Cytosol		HPA058106: AB_2683606	unprognostic (6.95e-2)	unprognostic (1.41e-2)	unprognostic (1.05e-2)	unprognostic (2.03e-2)	unprognostic (1.14e-1)	unprognostic (1.55e-3)	unprognostic (1.19e-1)	unprognostic (6.92e-2)	unprognostic (3.44e-2)	unprognostic (3.80e-1)	unprognostic (3.22e-3)	unprognostic (3.39e-1)	unprognostic (1.24e-2)	unprognostic (1.01e-1)	unprognostic (2.99e-2)	unprognostic (2.54e-1)	unprognostic (7.72e-2)
HLA-DQA1	8.31813e-117	4.439	0.543	0.092	2.50076e-112	DC-like	CELIAC1, HLA-DQA	ENSG00000196735	Major histocompatibility complex, class II, DQ alpha 1	P01909	6	32628179-32647062	Human disease related genes, Predicted intracellular proteins, Predicted membrane proteins, Transporters	Adaptive immunity, Immunity			Evidence at protein level	Evidence at protein level	Evidence at protein level	Evidence at protein level	Tissue enhanced	Detected in many		lung: 323.1;lymphoid tissue: 327.6	Cell type enhanced	Detected in many		B-cells: 1044.9;dendritic cells: 627.3;Langerhans cells: 4525.8;Macrophages: 865.2;Schwann cells: 1859.3	Low cancer specificity	Detected in all			Low region specificity	Detected in all			Immune cell enhanced	Detected in many		myeloid DC: 667.5	Group enriched	Detected in all	19	B-cells: 288.5;dendritic cells: 667.5;monocytes: 257.5	Cancer enhanced	Detected in some		lymphoma: 195.2;skin cancer: 49.0	Adipose visceral - T-cells, Heart muscle - T-cells, Skin - Langerhans cells, Thyroid - T-cells									HPA012315	Enhanced									200000	Cluster 2: Dendritic cells - Unknown function	Cluster 36: Lymphoid tissue - Cytokine signaling	Cluster 21: Non-specific - Metabolism	Cluster 21: Lymphoma - Adaptive immune response	Cluster 28: Dendritic cells - Antigen presentation	1			HPA012315: AB_1853930	unprognostic (4.24e-3)	unprognostic (1.47e-2)	unprognostic (1.43e-2)	unprognostic (7.94e-3)	unprognostic (1.72e-1)	unprognostic (6.07e-2)	unprognostic (3.26e-1)	unprognostic (5.81e-3)	unprognostic (2.84e-2)	unprognostic (1.17e-1)	unprognostic (4.65e-2)	unprognostic (1.15e-1)	unprognostic (5.36e-2)	unprognostic (6.74e-2)	unprognostic (2.27e-1)	unprognostic (7.43e-2)	unprognostic (1.57e-1)
HLA-DMA	2.51823e-107	2.29833	0.751	0.314	7.5708e-103	DC-like	D6S222E, RING6	ENSG00000204257	Major histocompatibility complex, class II, DM alpha	P28067	6	32948613-32969094	Human disease related genes, Predicted intracellular proteins, Predicted membrane proteins	Adaptive immunity, Immunity			Evidence at protein level	Evidence at protein level	Evidence at protein level	Evidence at protein level	Tissue enhanced	Detected in many		lymphoid tissue: 117.5	Cell type enhanced	Detected in many		B-cells: 408.7;dendritic cells: 484.6;Hofbauer cells: 446.2;Langerhans cells: 1619.3;Macrophages: 560.5;Schwann cells: 445.2	Low cancer specificity	Detected in all			Low region specificity	Detected in some			Group enriched	Detected in many	5	classical monocyte: 3.8;intermediate monocyte: 3.8;memory B-cell: 6.4;myeloid DC: 7.2;naive B-cell: 6.4;plasmacytoid DC: 5.3	Group enriched	Detected in many	12	B-cells: 6.4;dendritic cells: 7.2;monocytes: 3.8	Cancer enhanced	Detected in many		Bile duct cancer: 11.7;lymphoma: 15.5	Adipose visceral - T-cells, Thyroid - T-cells	Low region specificity	Detected in all			Low region specificity	Detected in all			HPA012750, HPA017295	Enhanced		Supported	Vesicles							Cluster 2: Dendritic cells - Unknown function	Cluster 47: Spleen - Immune response	Cluster 20: Macrophages & Microglia - Immune response	Cluster 46: Lymphoma - Humoral immune response	Cluster 28: Dendritic cells - Antigen presentation	4	Vesicles		HPA012750: AB_1853926, HPA017295: AB_2669575	unprognostic (1.69e-3)	unprognostic (3.52e-2)	unprognostic (8.03e-2)	prognostic favorable (4.64e-5)	unprognostic (3.99e-1)	unprognostic (3.90e-2)	unprognostic (1.60e-1)	prognostic favorable (4.59e-4)	unprognostic (7.01e-2)	unprognostic (9.69e-2)	unprognostic (6.66e-2)	unprognostic (1.89e-1)	unprognostic (2.12e-3)	unprognostic (1.41e-1)	unprognostic (4.95e-2)	unprognostic (3.80e-1)	unprognostic (2.14e-2)
LGALS2	4.33126e-105	3.14813	0.555	0.117	1.30215e-100	DC-like	HL14	ENSG00000100079	Galectin 2	P05162	22	37570248-37582616	Predicted intracellular proteins				Evidence at protein level	Evidence at protein level	Evidence at protein level	Evidence at protein level	Tissue enhanced	Detected in many		gallbladder: 324.0;intestine: 192.3;kidney: 146.8;pancreas: 204.7	Cell type enhanced	Detected in many		Cholangiocytes: 889.1;Distal enterocytes: 888.5;Langerhans cells: 1119.4;Proximal enterocytes: 2780.2;Proximal tubular cells: 1672.8	Cancer enhanced	Detected in all		renal cancer: 54.1	Low region specificity	Detected in all			Group enriched	Detected in all	27	classical monocyte: 1470.6;intermediate monocyte: 555.0;myeloid DC: 1211.4	Group enriched	Detected in all	50	dendritic cells: 1211.4;monocytes: 1470.6	Cancer enhanced	Detected in many		Gastric cancer: 36.8;liver cancer: 20.7	Adipose visceral - Mesothelial cells, Kidney - Proximal tubular cells, Kidney - Proximal tubular cells, Pancreas - Exocrine glandular cells, Thyroid - T-cells	Low region specificity	Detected in many			Low region specificity	Detected in all			HPA003536, CAB025198	Enhanced		Approved	Nucleoplasm,Mitochondria							Cluster 26: Monocytes - Plasma membrane proteins	Cluster 48: Stomach - Proteolysis	Cluster 11: White matter - Signal transduction	Cluster 53: Squamous epithelial cells - Keratinization	Cluster 22: Proximal enterocytes - Digestion	4	Mitochondria	Nucleoplasm	CAB025198: , HPA003536: AB_1078936	unprognostic (1.37e-3)	unprognostic (4.11e-3)	unprognostic (1.32e-3)	unprognostic (4.32e-2)	unprognostic (1.74e-1)	unprognostic (2.91e-3)	unprognostic (3.19e-1)	unprognostic (9.92e-2)	unprognostic (8.07e-2)	unprognostic (2.58e-1)	unprognostic (6.15e-2)	unprognostic (5.19e-1)	unprognostic (2.33e-3)	unprognostic (1.80e-1)	unprognostic (6.70e-2)	unprognostic (5.01e-3)	unprognostic (1.21e-1)
HLA-DQB1	2.49599e-104	3.25487	0.664	0.228	7.50394e-100	DC-like	CELIAC1, HLA-DQB, IDDM1	ENSG00000179344	Major histocompatibility complex, class II, DQ beta 1		6	32659467-32668383	Human disease related genes, Predicted intracellular proteins, Predicted membrane proteins				Evidence at protein level	Evidence at protein level			Tissue enhanced	Detected in many		lung: 177.8;lymphoid tissue: 302.4	Cell type enhanced	Detected in many		B-cells: 1196.0;dendritic cells: 876.0;Langerhans cells: 4977.2;Macrophages: 1143.6;Schwann cells: 2128.2	Low cancer specificity	Detected in all			Low region specificity	Detected in all			Group enriched	Detected in many	4	classical monocyte: 149.8;intermediate monocyte: 141.0;memory B-cell: 161.5;myeloid DC: 392.1;naive B-cell: 171.4;plasmacytoid DC: 114.8	Group enriched	Detected in all	6	B-cells: 171.4;dendritic cells: 392.1;monocytes: 149.8	Cancer enhanced	Detected in many		lymphoma: 101.7;skin cancer: 45.4	Thyroid - T-cells					Low region specificity	Detected in all			HPA013667	Enhanced		Supported	Golgi apparatus,Rods & Rings							Cluster 2: Dendritic cells - Unknown function	Cluster 70: Lymphoid tissue - Immune response	Cluster 22: Non-specific - Mixed function	Cluster 21: Lymphoma - Adaptive immune response	Cluster 28: Dendritic cells - Antigen presentation		Rods & Rings	Golgi apparatus	HPA013667: AB_1853932	unprognostic (8.60e-3)	unprognostic (1.91e-2)	unprognostic (5.91e-2)	unprognostic (9.85e-3)	unprognostic (4.48e-1)	unprognostic (5.30e-2)	unprognostic (4.75e-2)	unprognostic (1.06e-2)	unprognostic (2.51e-2)	unprognostic (1.48e-1)	unprognostic (3.48e-2)	unprognostic (3.94e-1)	unprognostic (1.34e-2)	unprognostic (3.13e-1)	unprognostic (4.16e-1)	unprognostic (2.43e-1)	unprognostic (1.40e-1)
ITGB7	5.0063e-101	2.78371	0.536	0.104	1.50509e-96	DC-like		ENSG00000139626	Integrin subunit beta 7	P26010	12	53191323-53207282	Cancer-related genes, FDA approved drug targets, Plasma proteins, Predicted intracellular proteins, Predicted membrane proteins	Cell adhesion	Host cell receptor for virus entry, Integrin, Receptor	Cancer-related genes, FDA approved drug targets	Evidence at protein level	Evidence at protein level	Evidence at protein level	Evidence at protein level	Tissue enhanced	Detected in many		lymphoid tissue: 29.3	Cell type enhanced	Detected in many		B-cells: 37.7;NK-cells: 95.2;Plasma cells: 104.8;Schwann cells: 32.8;T-cells: 54.8	Low cancer specificity	Detected in many			Low region specificity	Detected in many			Low immune cell specificity	Detected in many			Low lineage specificity	Detected in all			Cancer enriched	Detected in many	18	Myeloma: 982.6	Adipose visceral - T-cells, Breast - T-cells, Colon - T-cells, Heart muscle - T-cells, Lung - T-cells, Prostate - T-cells, Thyroid - T-cells	Low region specificity	Detected in some			Low region specificity	Detected in many			HPA042277			Approved	Plasma membrane,Cytosol						130000	Cluster 36: Eosinophils - Protein ubiquitination	Cluster 70: Lymphoid tissue - Immune response	Cluster 20: Macrophages & Microglia - Immune response	Cluster 51: Myeloma - Immunoglobulins	Cluster 19: NK-cells - Adaptive immune response	2	Plasma membrane, Cytosol		HPA042277: AB_10793877	unprognostic (5.34e-2)	unprognostic (4.47e-2)	unprognostic (2.80e-3)	unprognostic (1.40e-2)	unprognostic (6.57e-4)	unprognostic (3.51e-5)	unprognostic (3.11e-3)	unprognostic (1.37e-2)	unprognostic (3.58e-1)	unprognostic (2.18e-1)	unprognostic (9.63e-3)	unprognostic (3.36e-1)	unprognostic (1.02e-2)	unprognostic (2.16e-1)	unprognostic (6.95e-2)	unprognostic (9.34e-2)	unprognostic (2.47e-4)
HLA-DMB	6.26867e-97	2.55817	0.574	0.137	1.88461e-92	DC-like	D6S221E, RING7	ENSG00000242574	Major histocompatibility complex, class II, DM beta	P28068	6	32934629-32941028	Predicted intracellular proteins, Predicted membrane proteins	Adaptive immunity, Immunity			Evidence at protein level	Evidence at protein level	Evidence at protein level	Evidence at protein level	Tissue enhanced	Detected in many		intestine: 76.6;lymphoid tissue: 99.1	Cell type enhanced	Detected in many		B-cells: 242.4;dendritic cells: 307.0;Hofbauer cells: 312.7;Kupffer cells: 162.0;Langerhans cells: 576.8;Macrophages: 252.7;Proximal enterocytes: 278.8;Schwann cells: 142.8	Low cancer specificity	Detected in all			Low region specificity	Detected in some			Low immune cell specificity	Detected in many			Group enriched	Detected in all	6	B-cells: 129.1;dendritic cells: 85.5;monocytes: 73.9	Cancer enhanced	Detected in many		lymphoma: 16.0;prostate cancer: 10.7	Adipose subcutaneous - T-cells, Adipose visceral - T-cells, Heart muscle - T-cells, Lung - Macrophages, Thyroid - T-cells	Low region specificity	Detected in some			Low region specificity	Detected in all			HPA012298, HPA077524	Supported		Supported	Vesicles								Cluster 47: Spleen - Immune response	Cluster 21: Non-specific - Metabolism	Cluster 46: Lymphoma - Humoral immune response	Cluster 28: Dendritic cells - Antigen presentation	1	Vesicles		HPA012298: AB_1853927, HPA077524:	unprognostic (5.34e-2)	unprognostic (1.63e-2)	unprognostic (2.45e-2)	prognostic favorable (3.89e-5)	unprognostic (3.07e-1)	unprognostic (7.64e-3)	unprognostic (4.00e-1)	unprognostic (3.46e-3)	unprognostic (6.99e-2)	unprognostic (8.76e-2)	unprognostic (8.93e-2)	unprognostic (2.73e-1)	unprognostic (6.82e-3)	unprognostic (2.03e-1)	unprognostic (4.14e-2)	unprognostic (8.35e-2)	unprognostic (5.60e-2)
BASP1	2.37014e-95	1.92103	0.608	0.182	7.1256e-91	DC-like	CAP-23, CAP23, NAP-22, NAP22	ENSG00000176788	Brain abundant membrane attached signal protein 1	P80723	5	17065598-17276843	Plasma proteins, Predicted intracellular proteins, Transporters				Evidence at protein level	Evidence at protein level	Evidence at protein level	Evidence at protein level	Tissue enhanced	Detected in all		brain: 384.5;epididymis: 295.9	Cell type enhanced	Detected in many		Langerhans cells: 534.7;monocytes: 1184.0;Muller glia cells: 673.2;Schwann cells: 458.4;Syncytiotrophoblasts: 880.3	Low cancer specificity	Detected in all			Low region specificity	Detected in all			Immune cell enriched	Detected in many	5	neutrophil: 128.9	Lineage enriched	Detected in many	16	granulocytes: 128.9	Cancer enhanced	Detected in all		Adrenocortical cancer: 573.1	Prostate - Prostate glandular cells	Low region specificity	Detected in all			Low region specificity	Detected in all			HPA045218, HPA050333	Enhanced		Enhanced	Plasma membrane						63000000	Cluster 21: Neutrophils - Unknown function	Cluster 50: Epididymis - Male reproductive secretion	Cluster 53: Neurons - Mixed function	Cluster 7: Liver cancer - Metabolism	Cluster 74: Neutrophils - Degranulation	1	Plasma membrane		HPA045218: AB_2679263, HPA050333: AB_2681090	unprognostic (3.35e-2)	unprognostic (3.13e-2)	unprognostic (1.04e-1)	unprognostic (1.32e-1)	unprognostic (2.78e-1)	prognostic unfavorable (5.63e-4)	unprognostic (2.40e-1)	unprognostic (1.02e-2)	unprognostic (2.39e-1)	unprognostic (1.89e-1)	unprognostic (2.52e-1)	unprognostic (2.31e-1)	prognostic unfavorable (5.25e-11)	unprognostic (1.95e-3)	unprognostic (1.04e-1)	unprognostic (3.61e-2)	unprognostic (1.70e-1)
SAMHD1	4.13368e-92	1.51484	0.844	0.493	1.24275e-87	DC-like	AGS5, HDDC1, Mg11, MOP-5, SBBI88	ENSG00000101347	SAM and HD domain containing deoxynucleoside triphosphate triphosphohydrolase 1	Q9Y3Z3	20	36890229-36951893	Disease related genes, Human disease related genes, Plasma proteins, Predicted intracellular proteins	Antiviral defense, DNA damage, DNA repair, DNA replication, Host-virus interaction, Immunity, Innate immunity	Allosteric enzyme, Hydrolase	Aicardi-Goutieres syndrome, Disease variant	Evidence at protein level	Evidence at protein level	Evidence at protein level	Evidence at protein level	Low tissue specificity	Detected in all			Cell type enhanced	Detected in many		dendritic cells: 305.6;Kupffer cells: 262.3;Macrophages: 300.3;monocytes: 195.8;Schwann cells: 665.0	Low cancer specificity	Detected in all			Low region specificity	Detected in all			Low immune cell specificity	Detected in many			Low lineage specificity	Detected in all			Low cancer specificity	Detected in all			Heart muscle - Macrophages, Skeletal muscle - Macrophages, Skin - Macrophages, Thyroid - Macrophages	Low region specificity	Detected in all			Low region specificity	Detected in all			HPA047072	Enhanced		Supported	Nucleoplasm						91000	Cluster 33: Non-specific - ATP binding	Cluster 47: Spleen - Immune response	Cluster 20: Macrophages & Microglia - Immune response	Cluster 44: Connective tissue cells - ECM organization	Cluster 29: Monocytes - Innate immune response	4	Nucleoplasm		HPA047072: AB_2679921	unprognostic (1.09e-1)	unprognostic (7.30e-3)	unprognostic (1.65e-2)	unprognostic (3.85e-2)	unprognostic (1.28e-1)	unprognostic (1.91e-2)	unprognostic (2.15e-1)	unprognostic (4.07e-2)	unprognostic (2.03e-1)	unprognostic (3.63e-1)	unprognostic (1.88e-1)	unprognostic (1.04e-1)	prognostic unfavorable (5.12e-4)	unprognostic (1.44e-1)	unprognostic (9.06e-2)	unprognostic (3.18e-2)	unprognostic (2.72e-2)
TMSB4X	4.78117e-89	1.2509	0.991	0.957	1.43741e-84	DC-like	TB4X, TMSB4	ENSG00000205542	Thymosin beta 4 X-linked	P62328	X	12975110-12977227	Plasma proteins, Predicted intracellular proteins		Actin-binding		Evidence at protein level	Evidence at protein level	Evidence at protein level	Evidence at protein level	Low tissue specificity	Detected in all			Cell type enhanced	Detected in all		Hofbauer cells: 35500.8;Langerhans cells: 62523.3	Low cancer specificity	Detected in all			Low region specificity	Detected in all			Low immune cell specificity	Detected in all			Low lineage specificity	Detected in all			Low cancer specificity	Detected in all			Breast - Endothelial cells					Low region specificity	Detected in all			CAB033806	Enhanced		Approved	Nucleoplasm,Vesicles,Cytosol							Cluster 38: Monocytes & Neutrophils - Degranulation	Cluster 70: Lymphoid tissue - Immune response	Cluster 7: Non-specific - Ribosome	Cluster 55: Lymphoma - Immune response	Cluster 14: Langerhans cells - Innate immune response	10	Nucleoplasm, Vesicles, Cytosol		CAB033806: AB_2256019	unprognostic (1.60e-1)	unprognostic (1.00e-1)	unprognostic (4.09e-3)	unprognostic (1.16e-3)	unprognostic (8.72e-2)	unprognostic (3.27e-2)	unprognostic (7.98e-3)	unprognostic (1.71e-2)	unprognostic (2.75e-1)	unprognostic (2.28e-2)	unprognostic (1.66e-2)	unprognostic (1.21e-1)	prognostic unfavorable (6.20e-4)	unprognostic (5.98e-2)	unprognostic (2.68e-1)	unprognostic (3.77e-2)	unprognostic (1.98e-1)
AFF3	4.62236e-88	2.60837	0.683	0.288	1.38966e-83	DC-like	LAF4, MLLT2-like	ENSG00000144218	ALF transcription elongation factor 3	P51826	2	99545419-100192428	Cancer-related genes, Disease related genes, Predicted intracellular proteins	Transcription, Transcription regulation	Activator, DNA-binding	Cancer-related genes, Disease variant, Dwarfism, Intellectual disability	Evidence at protein level	Evidence at protein level	Evidence at protein level	Evidence at protein level	Low tissue specificity	Detected in many			Cell type enhanced	Detected in many		B-cells: 219.7;dendritic cells: 121.1;Excitatory neurons: 474.7;Inhibitory neurons: 287.8;Oligodendrocyte precursor cells: 198.6;Prostatic glandular cells: 141.0	Group enriched	Detected in many	5	breast cancer: 11.4;prostate cancer: 7.3	Low region specificity	Detected in all			Group enriched	Detected in many	6	memory B-cell: 31.0;naive B-cell: 44.1;plasmacytoid DC: 23.8	Group enriched	Detected in many	17	B-cells: 44.1;dendritic cells: 23.8	Cancer enhanced	Detected in many		lymphoma: 22.6	Kidney - Fibroblasts, Prostate - Prostate glandular cells, Skeletal muscle - Fibroblasts	Low region specificity	Detected in all			Low region specificity	Detected in all			HPA044512, HPA053379	Approved		Supported	Nucleoplasm,Cytosol							Cluster 23: B-cells - Immunoglobulins	Cluster 16: Non-specific - Transcription	Cluster 37: Neurons - Mixed function	Cluster 46: Lymphoma - Humoral immune response	Cluster 73: B-cells - B-cell function		Nucleoplasm	Cytosol	HPA044512: AB_10795984, HPA053379: AB_2682133	unprognostic (1.05e-2)	unprognostic (3.01e-2)	unprognostic (2.30e-1)	unprognostic (4.88e-3)	unprognostic (1.02e-1)	unprognostic (4.98e-5)	unprognostic (1.11e-3)	unprognostic (3.04e-2)	unprognostic (8.75e-2)	unprognostic (3.07e-1)	unprognostic (1.95e-3)	unprognostic (7.57e-2)	prognostic unfavorable (5.64e-4)	unprognostic (6.40e-3)	unprognostic (6.79e-2)	unprognostic (3.69e-2)	unprognostic (7.87e-3)
FGL2	4.18645e-80	1.64591	0.627	0.233	1.25861e-75	DC-like	pT49, T49	ENSG00000127951	Fibrinogen like 2	Q14314	7	77193369-77199848	Plasma proteins, Predicted secreted proteins				Evidence at protein level	Evidence at protein level	Evidence at protein level	Evidence at protein level	Tissue enhanced	Detected in many		lymphoid tissue: 158.3	Cell type enhanced	Detected in many		Kupffer cells: 481.1;Langerhans cells: 675.1;Macrophages: 473.9;monocytes: 1350.3;Schwann cells: 285.7	Low cancer specificity	Detected in all			Low region specificity	Detected in all			Group enriched	Detected in all	45	classical monocyte: 256.3;eosinophil: 226.5;intermediate monocyte: 380.2;myeloid DC: 159.9;neutrophil: 295.2;non-classical monocyte: 381.5	Group enriched	Detected in all	59	dendritic cells: 159.9;granulocytes: 295.2;monocytes: 381.5	Group enriched	Detected in some	5	breast cancer: 9.9;Leukemia: 3.5;skin cancer: 13.7	Skeletal muscle - Fibroblasts, Thyroid - Fibroblasts	Low region specificity	Detected in all			Low region specificity	Detected in all			HPA021011, HPA026682	Enhanced				Secreted to blood	No annotated function			38800000	7800000	Cluster 7: Non-specific - Innate immune response	Cluster 47: Spleen - Immune response	Cluster 25: Non-specific - Transcription	Cluster 70: DU4475 - Unknown function	Cluster 29: Monocytes - Innate immune response	1			HPA021011: AB_1848532, HPA026682: AB_1848533	unprognostic (9.80e-3)	unprognostic (4.70e-3)	unprognostic (1.19e-1)	unprognostic (3.51e-3)	unprognostic (1.62e-1)	unprognostic (1.00e-2)	unprognostic (1.44e-2)	unprognostic (1.23e-2)	unprognostic (3.49e-1)	unprognostic (2.70e-1)	unprognostic (3.19e-1)	unprognostic (1.27e-1)	unprognostic (1.19e-1)	unprognostic (5.00e-2)	unprognostic (1.91e-2)	unprognostic (2.33e-1)	unprognostic (7.01e-2)
PAK1	1.34968e-78	1.88981	0.699	0.326	4.05767e-74	DC-like		ENSG00000149269	P21 (RAC1) activated kinase 1	Q13153	11	77322017-77474635	Disease related genes, Enzymes, Human disease related genes, Plasma proteins, Potential drug targets, Predicted intracellular proteins, RAS pathway related proteins	Apoptosis, Exocytosis	Allosteric enzyme, Kinase, Serine/threonine-protein kinase, Transferase	Disease variant, Epilepsy, Intellectual disability	Evidence at protein level	Evidence at protein level	Evidence at protein level	Evidence at protein level	Tissue enhanced	Detected in all		brain: 118.3	Cell type enhanced	Detected in all		Excitatory neurons: 212.0;Langerhans cells: 182.5	Low cancer specificity	Detected in all			Low region specificity	Detected in all			Group enriched	Detected in all	9	classical monocyte: 182.4;eosinophil: 293.3;intermediate monocyte: 177.8;myeloid DC: 264.5;neutrophil: 433.6;non-classical monocyte: 203.7	Group enriched	Detected in all	11	dendritic cells: 264.5;granulocytes: 433.6;monocytes: 203.7	Low cancer specificity	Detected in all			Thyroid - Thyroid glandular cells	Low region specificity	Detected in all			Low region specificity	Detected in all			HPA003565, CAB005312	Enhanced	Supported	Supported	Plasma membrane,Cytosol						560000	Cluster 7: Non-specific - Innate immune response	Cluster 22: Brain - Synaptic signal transduction	Cluster 14: Neurons - Synaptic function	Cluster 55: Lymphoma - Immune response	Cluster 34: Neurons - Neuronal signaling	28	Plasma membrane, Cytosol		CAB005312: AB_2160720, HPA003565: AB_1854935	unprognostic (1.15e-2)	unprognostic (3.23e-2)	prognostic favorable (5.87e-4)	unprognostic (1.30e-1)	prognostic unfavorable (1.15e-4)	unprognostic (6.62e-2)	unprognostic (8.19e-3)	unprognostic (4.84e-2)	unprognostic (1.05e-1)	unprognostic (1.22e-3)	unprognostic (1.86e-2)	unprognostic (2.76e-1)	unprognostic (1.02e-1)	unprognostic (6.91e-2)	unprognostic (1.57e-1)	unprognostic (4.00e-3)	unprognostic (1.52e-2)
LGALS1	2.23301e-77	1.11482	0.919	0.7	6.71332e-73	DC-like	GBP	ENSG00000100097	Galectin 1	P09382	22	37675636-37679802	Plasma proteins, Predicted intracellular proteins, Predicted secreted proteins	Apoptosis			Evidence at protein level	Evidence at protein level	Evidence at protein level	Evidence at protein level	Low tissue specificity	Detected in all			Cell type enhanced	Detected in all		Endometrial stromal cells: 3194.1;Hofbauer cells: 4231.1;Langerhans cells: 5027.3;Pancreatic endocrine cells: 4019.1	Low cancer specificity	Detected in all			Low region specificity	Detected in all			Low immune cell specificity	Detected in all			Low lineage specificity	Detected in all			Low cancer specificity	Detected in all			Breast - Adipocytes (Breast), Stomach - Fibroblasts, Thyroid - Fibroblasts	Low region specificity	Detected in all			Region enhanced	Detected in all		spinal cord: 2024.9	HPA000646, HPA001130, CAB002157	Enhanced		Supported	Cytosol	Secreted to blood	Other	No	Yes	10000000	20000000	Cluster 26: Monocytes - Plasma membrane proteins	Cluster 41: Smooth muscle tissue - ECM organization	Cluster 45: Non-specific - Mixed function	Cluster 66: Non-specific - Mitochondria	Cluster 15: Non-specific - Mixed function	9	Cytosol		CAB002157: AB_563734, HPA000646: AB_1078935, HPA001130: AB_2756311	unprognostic (1.65e-1)	unprognostic (8.13e-2)	unprognostic (5.13e-2)	prognostic favorable (2.36e-5)	unprognostic (6.38e-2)	unprognostic (2.67e-3)	prognostic unfavorable (3.06e-4)	unprognostic (3.22e-3)	unprognostic (4.91e-3)	unprognostic (2.51e-1)	unprognostic (6.16e-3)	unprognostic (8.06e-2)	prognostic unfavorable (1.18e-10)	unprognostic (2.24e-2)	unprognostic (8.13e-2)	unprognostic (9.47e-2)	prognostic unfavorable (5.10e-4)
GSN	2.88091e-77	1.45129	0.744	0.394	8.66116e-73	DC-like	DKFZp313L0718	ENSG00000148180	Gelsolin	P06396	9	121207794-121332843	Cancer-related genes, Disease related genes, Human disease related genes, Plasma proteins, Predicted intracellular proteins, Predicted secreted proteins	Cilium biogenesis/degradation	Actin capping, Actin-binding	Amyloidosis, Cancer-related genes, Corneal dystrophy, Disease variant	Evidence at protein level	Evidence at protein level	Evidence at protein level	Evidence at protein level	Tissue enhanced	Detected in all		heart muscle: 2404.8	Cell type enhanced	Detected in all		Adipocytes: 1460.5;Fibroblasts: 3746.1	Low cancer specificity	Detected in all			Low region specificity	Detected in all			Immune cell enhanced	Detected in many		eosinophil: 1140.0	Low lineage specificity	Detected in all			Low cancer specificity	Detected in all			Breast - Adipocytes (Breast), Colon - Fibroblasts, Lung - Fibroblast_2, Skin - Fibroblast_2, Thyroid - Fibroblasts	Region enriched	Detected in all	4	white matter: 869.4	Low region specificity	Detected in all			CAB010823, CAB016728, CAB036009, HPA054026	Supported		Supported	Actin filaments	Secreted to blood	Other			112000000000	240000000000	Cluster 29: Non-specific - Unknown function	Cluster 41: Smooth muscle tissue - ECM organization	Cluster 30: White matter - Myelination	Cluster 69: Skin cancer - ECM organization	Cluster 53: Fibroblasts - ECM organization	126	Actin filaments		CAB010823: , CAB016728: , CAB036009: , HPA054026: AB_2682347	unprognostic (3.25e-2)	unprognostic (4.44e-3)	unprognostic (1.22e-1)	unprognostic (3.10e-3)	unprognostic (4.23e-2)	unprognostic (4.85e-2)	unprognostic (1.21e-1)	unprognostic (1.49e-1)	unprognostic (1.22e-1)	unprognostic (1.20e-1)	unprognostic (6.54e-2)	unprognostic (6.56e-2)	unprognostic (3.06e-2)	unprognostic (8.01e-3)	unprognostic (4.98e-2)	unprognostic (1.23e-2)	prognostic unfavorable (1.79e-5)
DAPP1	1.95209e-76	1.92134	0.643	0.254	5.86876e-72	DC-like	BAM32	ENSG00000070190	Dual adaptor of phosphotyrosine and 3-phosphoinositides 1	Q9UN19	4	99816827-99870190	Predicted intracellular proteins				Evidence at protein level	Evidence at transcript level	Evidence at protein level	Evidence at protein level	Tissue enhanced	Detected in many		esophagus: 28.4;lymphoid tissue: 37.5	Cell type enhanced	Detected in many		B-cells: 101.6;Ionocytes: 75.1;Langerhans cells: 208.9;Plasma cells: 68.1;Schwann cells: 138.8	Low cancer specificity	Detected in many			Low region specificity	Detected in all			Low immune cell specificity	Detected in all			Low lineage specificity	Detected in all			Cancer enhanced	Detected in many		lymphoma: 29.6	Skin - Keratinocyte (other)	Low region specificity	Detected in many			Low region specificity	Detected in all			CAB033822, HPA046074	Approved									56000	Cluster 2: Dendritic cells - Unknown function	Cluster 29: Squamous epithelium - Innate immune response	Cluster 20: Macrophages & Microglia - Immune response	Cluster 46: Lymphoma - Humoral immune response	Cluster 28: Dendritic cells - Antigen presentation	9			CAB033822: AB_2245677, HPA046074: AB_2679525	unprognostic (9.30e-2)	unprognostic (1.36e-1)	unprognostic (1.77e-2)	unprognostic (9.96e-2)	unprognostic (3.48e-1)	unprognostic (1.14e-1)	unprognostic (1.68e-1)	unprognostic (9.09e-2)	unprognostic (4.71e-1)	unprognostic (5.13e-2)	unprognostic (4.01e-3)	unprognostic (2.24e-1)	unprognostic (8.45e-5)	unprognostic (2.88e-1)	unprognostic (3.91e-2)	unprognostic (9.32e-2)	unprognostic (4.60e-2)
MEF2C	5.59858e-76	1.2649	0.9	0.553	1.68316e-71	DC-like		ENSG00000081189	Myocyte enhancer factor 2C	Q06413	5	88717117-88904257	Disease related genes, Human disease related genes, Predicted intracellular proteins, Transcription factors	Apoptosis, Differentiation, Neurogenesis, Transcription, Transcription regulation	Activator, Developmental protein, DNA-binding	Disease variant, Epilepsy, Intellectual disability	Evidence at protein level	Evidence at protein level	Evidence at protein level	Evidence at protein level	Tissue enhanced	Detected in all		skeletal muscle: 537.8;tongue: 238.2	Cell type enhanced	Detected in many		B-cells: 431.8;Excitatory neurons: 711.2;Inhibitory neurons: 729.1;Microglial cells: 697.8;Skeletal myocytes: 616.7	Low cancer specificity	Detected in all			Low region specificity	Detected in all			Group enriched	Detected in many	4	classical monocyte: 72.1;intermediate monocyte: 82.7;memory B-cell: 142.1;myeloid DC: 95.3;naive B-cell: 188.5;non-classical monocyte: 71.9;plasmacytoid DC: 100.4	Group enriched	Detected in many	5	B-cells: 188.5;dendritic cells: 100.4;monocytes: 82.7	Cancer enhanced	Detected in many		Leukemia: 105.1;lymphoma: 81.8;Myeloma: 177.5	Adipose subcutaneous - Endothelial cells, Breast - Endothelial cells, Kidney - Endothelial cells, Skeletal muscle - Skeletal myocytes, Skin - Endothelial cells	Low region specificity	Detected in all			Group enriched	Detected in all	4	amygdala: 112.9;cerebral cortex: 397.9;hippocampal formation: 346.6;olfactory bulb: 109.7	HPA005533, CAB068196, CAB068197	Enhanced		Supported	Nucleoplasm,Vesicles							Cluster 23: B-cells - Immunoglobulins	Cluster 14: Skeletal muscle - Muscle contraction	Cluster 53: Neurons - Mixed function	Cluster 6: Leukemia - Signal transduction	Cluster 73: B-cells - B-cell function	4	Nucleoplasm, Vesicles		CAB068196: AB_2665646, CAB068197: AB_2665645, HPA005533: AB_1079352	unprognostic (2.74e-1)	unprognostic (1.64e-2)	unprognostic (2.37e-2)	unprognostic (8.78e-2)	unprognostic (9.75e-2)	unprognostic (1.69e-1)	unprognostic (1.06e-1)	unprognostic (3.19e-2)	unprognostic (3.52e-2)	unprognostic (8.73e-2)	unprognostic (1.15e-1)	unprognostic (1.38e-1)	prognostic unfavorable (1.01e-4)	unprognostic (7.18e-3)	unprognostic (1.58e-1)	unprognostic (4.42e-2)	unprognostic (1.42e-2)
MARCH1	4.46063e-75	1.29994	0.715	0.269	1.34104e-70	DC-like
MS4A6A	1.48043e-72	2.12755	0.603	0.237	4.45077e-68	DC-like	CD20L3, MS4A6	ENSG00000110077	Membrane spanning 4-domains A6A	Q9H2W1	11	60172015-60184666	Predicted intracellular proteins, Predicted membrane proteins		Receptor		Evidence at protein level	Evidence at transcript level	Evidence at protein level	Evidence at protein level	Low tissue specificity	Detected in all			Group enriched	Detected in many	7	dendritic cells: 421.7;Hofbauer cells: 524.2;Kupffer cells: 1337.8;Langerhans cells: 548.3;Macrophages: 650.9	Low cancer specificity	Detected in all			Low region specificity	Detected in all			Group enriched	Detected in all	8	basophil: 524.7;classical monocyte: 1399.3;intermediate monocyte: 459.3;myeloid DC: 813.7;plasmacytoid DC: 558.7	Group enriched	Detected in all	70	dendritic cells: 813.7;granulocytes: 524.7;monocytes: 1399.3	Cancer enriched	Detected in some	8	Leukemia: 21.0	Adipose subcutaneous - Macrophages, Adipose visceral - Macrophages, Breast - Macrophages, Colon - Macrophages, Heart muscle - Macrophages, Kidney - Macrophages, Pancreas - Macrophages, Prostate - Macrophages, Skeletal muscle - Macrophages, Stomach - Macrophages, Testis - Macrophages, Thyroid - Macrophages									HPA011391, HPA076623	Approved		Approved	Vesicles							Cluster 10: Non-specific - Membrane trafficking	Cluster 11: Liver - Plasma proteins	Cluster 20: Macrophages & Microglia - Immune response	Cluster 14: Myeloid leukemia - Innate immune response	Cluster 58: Macrophages - Innate immune response	1	Vesicles		HPA011391: AB_10603876, HPA076623: AB_2686809	unprognostic (1.17e-1)	prognostic favorable (6.33e-4)	unprognostic (2.35e-2)	unprognostic (1.21e-2)	unprognostic (1.00e-1)	unprognostic (8.51e-2)	unprognostic (2.33e-1)	unprognostic (3.75e-2)	unprognostic (3.61e-1)	unprognostic (1.76e-1)	unprognostic (1.91e-1)	unprognostic (3.20e-1)	unprognostic (4.75e-3)	unprognostic (1.06e-1)	unprognostic (4.66e-2)	unprognostic (3.94e-2)	unprognostic (2.97e-2)
CIITA	5.09816e-72	2.83889	0.526	0.143	1.53271e-67	DC-like	C2TA, MHC2TA, NLRA	ENSG00000179583	Class II major histocompatibility complex transactivator	P33076	16	10866222-10943021	Cancer-related genes, Disease related genes, Enzymes, Human disease related genes, Plasma proteins, Potential drug targets, Predicted intracellular proteins	Transcription, Transcription regulation	Activator, Acyltransferase, Kinase, Transferase	Cancer-related genes, Disease variant, SCID	Evidence at protein level	Evidence at protein level	Evidence at protein level	Evidence at protein level	Tissue enhanced	Detected in all		lymphoid tissue: 52.6	Cell type enhanced	Detected in many		B-cells: 63.6;dendritic cells: 119.6;Langerhans cells: 101.3;Macrophages: 51.0;Microglial cells: 40.3;Schwann cells: 39.9	Low cancer specificity	Detected in all			Low region specificity	Detected in all			Group enriched	Detected in many	5	classical monocyte: 25.7;eosinophil: 15.5;intermediate monocyte: 20.5;memory B-cell: 35.6;myeloid DC: 41.2;naive B-cell: 51.1;non-classical monocyte: 23.5;plasmacytoid DC: 37.7	Low lineage specificity	Detected in all			Cancer enhanced	Detected in many		Leukemia: 21.0;lymphoma: 41.6	Heart muscle - T-cells, Prostate - T-cells, Thyroid - T-cells	Not detected	Not detected			Low region specificity	Detected in all			CAB016084, HPA054757	Enhanced		Supported	Nucleoplasm							Cluster 2: Dendritic cells - Unknown function	Cluster 70: Lymphoid tissue - Immune response	Cluster 20: Macrophages & Microglia - Immune response	Cluster 21: Lymphoma - Adaptive immune response	Cluster 28: Dendritic cells - Antigen presentation	3	Nucleoplasm		CAB016084: AB_627261, HPA054757:	unprognostic (1.45e-3)	unprognostic (1.38e-2)	unprognostic (8.22e-3)	unprognostic (1.12e-2)	unprognostic (5.66e-2)	unprognostic (2.88e-3)	unprognostic (2.92e-2)	unprognostic (1.55e-2)	unprognostic (1.15e-2)	unprognostic (1.85e-1)	unprognostic (1.23e-1)	unprognostic (3.72e-1)	unprognostic (1.64e-2)	unprognostic (2.72e-2)	unprognostic (6.33e-3)	unprognostic (2.74e-1)	unprognostic (1.05e-2)
MYL12A	9.77923e-72	1.15646	0.917	0.769	2.94003e-67	DC-like	MLCB, MRCL3, MRLC3, MYL2B	ENSG00000101608	Myosin light chain 12A	P19105	18	3247481-3256236	Predicted intracellular proteins		Motor protein, Muscle protein, Myosin		Evidence at protein level	Evidence at protein level	Evidence at protein level	Evidence at protein level	Group enriched	Detected in all	5	heart muscle: 4086.5;skeletal muscle: 2965.6;tongue: 2000.6	Cell type enriched	Detected in all	4	Cardiomyocytes: 7255.0	Low cancer specificity	Detected in all			Low region specificity	Detected in all			Low immune cell specificity	Detected in all			Low lineage specificity	Detected in all			Low cancer specificity	Detected in all			Skeletal muscle - Skeletal myocytes					Low region specificity	Detected in all			CAB004503, HPA039262, HPA045244, HPA059197	Supported							Yes			Cluster 41: Basophils - Unknown function	Cluster 12: Heart muscle - Cardiac muscle contraction	Cluster 21: Non-specific - Metabolism	Cluster 13: Non-specific - Mixed function	Cluster 68: Cardiomyocytes - Muscle contraction	1			CAB004503: AB_2282358, HPA039262: AB_2676418, HPA045244: AB_2679269, HPA059197: AB_2683944	unprognostic (2.14e-3)	unprognostic (5.30e-2)	unprognostic (1.80e-1)	unprognostic (5.31e-2)	unprognostic (3.03e-2)	unprognostic (7.95e-2)	unprognostic (1.41e-1)	unprognostic (1.57e-3)	unprognostic (2.02e-1)	unprognostic (2.53e-2)	unprognostic (1.49e-3)	unprognostic (2.30e-1)	unprognostic (9.86e-2)	unprognostic (1.30e-1)	unprognostic (4.98e-2)	unprognostic (4.58e-3)	unprognostic (7.13e-2)
LY86	1.74037e-71	1.50736	0.628	0.223	5.23225e-67	DC-like	dJ80N2.1, MD-1	ENSG00000112799	Lymphocyte antigen 86	O95711	6	6588108-6654983	Predicted secreted proteins	Immunity, Inflammatory response, Innate immunity			Evidence at protein level	Evidence at transcript level	Evidence at protein level	Evidence at protein level	Tissue enhanced	Detected in many		lymphoid tissue: 76.2	Cell type enhanced	Detected in many		B-cells: 152.4;Hofbauer cells: 255.0;Kupffer cells: 155.6;Langerhans cells: 122.7;Macrophages: 132.9;Microglial cells: 101.1;Schwann cells: 65.3	Cancer enhanced	Detected in all		glioma: 22.1	Low region specificity	Detected in all			Immune cell enhanced	Detected in many		classical monocyte: 427.5;myeloid DC: 427.0	Group enriched	Detected in all	43	B-cells: 336.4;dendritic cells: 427.0;monocytes: 427.5	Group enriched	Detected in some	4	Leukemia: 42.0;lymphoma: 44.4	Adipose subcutaneous - Macrophages, Adipose visceral - Macrophages, Colon - Macrophages, Kidney - Macrophages, Liver - Kupffer cells, Lung - Macrophages, Pancreas - Macrophages, Prostate - Macrophages, Skeletal muscle - Macrophages, Stomach - Macrophages, Thyroid - Macrophages	Low region specificity	Detected in all			Low region specificity	Detected in many			CAB025000, HPA044895	Approved				Secreted to blood	Immunity				77000	Cluster 2: Dendritic cells - Unknown function	Cluster 70: Lymphoid tissue - Immune response	Cluster 20: Macrophages & Microglia - Immune response	Cluster 14: Myeloid leukemia - Innate immune response	Cluster 73: B-cells - B-cell function	2			CAB025000: , HPA044895: AB_2679138	unprognostic (1.82e-1)	unprognostic (2.49e-3)	unprognostic (2.01e-2)	unprognostic (7.88e-2)	unprognostic (2.15e-1)	unprognostic (1.93e-1)	unprognostic (2.53e-1)	unprognostic (1.46e-3)	unprognostic (3.52e-2)	unprognostic (3.17e-1)	unprognostic (1.69e-1)	unprognostic (1.16e-1)	unprognostic (5.82e-2)	unprognostic (1.17e-1)	prognostic unfavorable (5.61e-4)	unprognostic (1.11e-1)	unprognostic (4.20e-2)
LRRC8C	9.52572e-71	1.70076	0.782	0.455	2.86381e-66	DC-like	AD158	ENSG00000171488	Leucine rich repeat containing 8 VRAC subunit C	Q8TDW0	1	89633072-89769903	Predicted membrane proteins, Transporters	Ion transport, Transport	Ion channel		Evidence at protein level	Evidence at transcript level	Evidence at protein level	Evidence at protein level	Low tissue specificity	Detected in all			Cell type enhanced	Detected in many		Adipocytes: 72.3;Excitatory neurons: 71.1;Inhibitory neurons: 95.1;Microglial cells: 177.1;Oligodendrocytes: 79.4	Low cancer specificity	Detected in all			Low region specificity	Detected in all			Low immune cell specificity	Detected in many			Group enriched	Detected in many	4	dendritic cells: 9.0;monocytes: 6.6;T-cells: 11.3	Low cancer specificity	Detected in all			Adipose subcutaneous - Endothelial cells, Adipose visceral - Endothelial cells, Breast - Endothelial cells, Colon - Endothelial cells, Heart muscle - Endothelial cells, Lung - Endothelial cells, Prostate - Endothelial cells, Skeletal muscle - Endothelial cells, Stomach - Endothelial cells, Testis - Early spermatids, Testis - Late spermatids	Low region specificity	Detected in all			Low region specificity	Detected in all			HPA029347	Uncertain		Uncertain	Golgi apparatus			No	No			Cluster 33: Non-specific - ATP binding	Cluster 70: Lymphoid tissue - Immune response	Cluster 8: Immune cells - Immune response	Cluster 6: Leukemia - Signal transduction	Cluster 65: Neurons - Synaptic function		Golgi apparatus		HPA029347: AB_10601544	unprognostic (2.61e-2)	unprognostic (3.09e-2)	unprognostic (3.83e-2)	unprognostic (1.76e-2)	unprognostic (3.32e-2)	unprognostic (1.65e-2)	unprognostic (5.02e-2)	unprognostic (3.76e-3)	unprognostic (4.28e-2)	unprognostic (4.90e-3)	unprognostic (5.32e-2)	unprognostic (2.36e-1)	prognostic unfavorable (3.75e-4)	unprognostic (2.78e-2)	unprognostic (4.42e-2)	unprognostic (1.94e-2)	unprognostic (3.38e-2)
LSP1	9.60583e-71	1.76041	0.694	0.378	2.8879e-66	DC-like	WP34	ENSG00000130592	Lymphocyte specific protein 1	P33241	11	1850904-1892267	Predicted intracellular proteins				Evidence at protein level	Evidence at protein level	Evidence at protein level	Evidence at protein level	Tissue enhanced	Detected in many		adrenal gland: 217.7;lymphoid tissue: 239.1	Cell type enhanced	Detected in many		B-cells: 332.8;dendritic cells: 269.8;Hofbauer cells: 642.4;Langerhans cells: 599.7;Macrophages: 289.1;monocytes: 427.6;NK-cells: 316.4;Plasma cells: 341.1;Schwann cells: 334.7;T-cells: 297.2	Low cancer specificity	Detected in all			Low region specificity	Detected in all			Low immune cell specificity	Detected in all			Low lineage specificity	Detected in all			Group enriched	Detected in many	35	Leukemia: 97.4;lymphoma: 355.2;Myeloma: 161.8	Adipose subcutaneous - Adipose progenitor cells, Heart muscle - Fibroblasts, Skin - Keratinocyte (other), Stomach - Fibroblasts	Low region specificity	Detected in all			Low region specificity	Detected in all			CAB017781, HPA019693	Enhanced									1600000	Cluster 38: Monocytes & Neutrophils - Degranulation	Cluster 81: Lymphoid tissue & Bone marrow - Innate immune response	Cluster 12: Non-specific - Vasculature	Cluster 59: Leukemia - T-cell receptor	Cluster 14: Langerhans cells - Innate immune response				CAB017781: , HPA019693: AB_1853387	unprognostic (7.53e-3)	prognostic favorable (3.56e-4)	unprognostic (4.35e-2)	prognostic favorable (2.54e-4)	prognostic unfavorable (5.35e-4)	unprognostic (1.43e-3)	unprognostic (3.82e-2)	unprognostic (3.22e-1)	unprognostic (1.13e-1)	unprognostic (1.14e-1)	unprognostic (6.10e-2)	unprognostic (1.72e-1)	unprognostic (1.03e-3)	unprognostic (3.29e-1)	unprognostic (6.33e-2)	unprognostic (1.40e-1)	unprognostic (6.20e-2)
ENTPD1	2.99866e-70	2.37107	0.515	0.154	9.01518e-66	DC-like	ATPDase, CD39, NTPDase-1, SPG64	ENSG00000138185	Ectonucleoside triphosphate diphosphohydrolase 1	P49961	10	95711779-95877266	CD markers, Disease related genes, Enzymes, Human disease related genes, Metabolic proteins, Potential drug targets, Predicted membrane proteins		Hydrolase	Disease variant, Hereditary spastic paraplegia, Neurodegeneration	Evidence at protein level	Evidence at protein level	Evidence at protein level	Evidence at protein level	Low tissue specificity	Detected in all			Cell type enhanced	Detected in many		Astrocytes: 70.3;Endothelial cells: 64.1;Kupffer cells: 69.0;Langerhans cells: 143.9;Macrophages: 61.0;Microglial cells: 207.6;Plasma cells: 79.9	Cancer enhanced	Detected in all		thyroid cancer: 17.9	Low region specificity	Detected in all			Immune cell enhanced	Detected in many		eosinophil: 102.4	Group enriched	Detected in all	4	dendritic cells: 31.9;granulocytes: 102.4;monocytes: 41.0	Low cancer specificity	Detected in all			Adipose subcutaneous - Smooth muscle cells, Thyroid - Fibroblasts	Low region specificity	Detected in all			Low region specificity	Detected in all			CAB002494, HPA014067, CAB079986	Enhanced		Uncertain	Microtubules						19000	Cluster 7: Non-specific - Innate immune response	Cluster 62: Connective tissue - ECM organization	Cluster 20: Macrophages & Microglia - Immune response	Cluster 55: Lymphoma - Immune response	Cluster 28: Dendritic cells - Antigen presentation	1	Microtubules		CAB002494: AB_563557, CAB079986: , HPA014067: AB_1848178	unprognostic (1.14e-1)	unprognostic (1.01e-2)	unprognostic (3.11e-1)	unprognostic (5.67e-2)	unprognostic (9.68e-3)	unprognostic (3.45e-3)	unprognostic (6.31e-2)	unprognostic (5.26e-3)	unprognostic (2.73e-1)	unprognostic (1.28e-2)	unprognostic (6.40e-2)	unprognostic (1.41e-1)	prognostic unfavorable (5.33e-5)	unprognostic (9.79e-2)	unprognostic (2.30e-1)	prognostic favorable (7.89e-4)	unprognostic (5.09e-2)
S100A4	4.51095e-70	0.948666	0.931	0.792	1.35617e-65	DC-like	18A2, 42A, CAPL, FSP1, MTS1, P9KA, PEL98	ENSG00000196154	S100 calcium binding protein A4	P26447	1	153543613-153550136	Cancer-related genes, Plasma proteins, Predicted intracellular proteins, Predicted secreted proteins			Cancer-related genes	Evidence at protein level	Evidence at protein level	Evidence at protein level	Evidence at protein level	Tissue enhanced	Detected in all		bone marrow: 1075.2	Cell type enhanced	Detected in many		granulocytes: 2096.4;Hofbauer cells: 3323.4;Kupffer cells: 2196.3;Langerhans cells: 6590.0;Macrophages: 2857.6;monocytes: 4686.6;T-cells: 1915.3	Low cancer specificity	Detected in all			Low region specificity	Detected in all			Low immune cell specificity	Detected in all			Low lineage specificity	Detected in all			Cancer enhanced	Detected in all		Rhabdoid: 2211.4	Prostate - Fibroblasts, Skeletal muscle - Fibroblasts, Stomach - Fibroblasts, Thyroid - Fibroblasts	Low region specificity	Detected in all			Region enriched	Detected in many	4	spinal cord: 52.5	CAB002618, HPA007973, CAB027387, CAB058698, CAB068227, CAB068228	Enhanced		Supported	Nucleoplasm,Cytosol	Secreted to blood	No annotated function				9600000	Cluster 38: Monocytes & Neutrophils - Degranulation	Cluster 7: Adipose tissue - Mixed function	Cluster 12: Non-specific - Vasculature	Cluster 53: Squamous epithelial cells - Keratinization	Cluster 29: Monocytes - Innate immune response	13	Nucleoplasm	Cytosol	CAB002618: , CAB027387: , CAB058698: AB_2665603, CAB068227: AB_2665602, CAB068228: AB_2665601, HPA007973: AB_1079858	unprognostic (1.56e-1)	unprognostic (6.10e-2)	unprognostic (2.84e-2)	unprognostic (8.20e-2)	unprognostic (6.21e-2)	prognostic favorable (4.03e-5)	unprognostic (8.35e-2)	unprognostic (4.81e-2)	unprognostic (1.50e-1)	unprognostic (2.20e-1)	unprognostic (2.78e-2)	unprognostic (3.39e-2)	prognostic unfavorable (2.90e-4)	unprognostic (1.05e-1)	unprognostic (3.05e-1)	unprognostic (2.76e-2)	unprognostic (3.16e-2)
JAML	8.60368e-70	2.87745	0.547	0.194	2.58661e-65	DC-like	AMICA, AMICA1, Gm638	ENSG00000160593	Junction adhesion molecule like	Q86YT9	11	118193725-118225094	Predicted intracellular proteins, Predicted membrane proteins	Cell adhesion, Immunity			Evidence at protein level	Evidence at protein level	Evidence at protein level	Evidence at protein level	Tissue enhanced	Detected in many		lung: 41.9;lymphoid tissue: 66.8	Cell type enhanced	Detected in many		dendritic cells: 271.2;Hofbauer cells: 104.0;Kupffer cells: 116.2;Langerhans cells: 328.1;Macrophages: 141.9;monocytes: 73.9;T-cells: 86.4	Low cancer specificity	Detected in many			Low region specificity	Detected in some			Immune cell enhanced	Detected in all		eosinophil: 3539.1	Group enriched	Detected in all	5	dendritic cells: 1018.9;granulocytes: 3539.1;monocytes: 1025.5	Group enriched	Detected in some	11	Leukemia: 7.5;lymphoma: 18.0	Adipose subcutaneous - T-cells, Breast - T-cells, Colon - T-cells, Kidney - T-cells, Prostate - T-cells, Stomach - T-cells, Testis - Macrophages, Thyroid - T-cells					Region enriched	Detected in many	11	cerebellum: 63.6	HPA005854, HPA047919	Approved		Supported	Nucleoplasm,Plasma membrane						1400000	Cluster 7: Non-specific - Innate immune response	Cluster 70: Lymphoid tissue - Immune response	Cluster 25: Non-specific - Transcription	Cluster 59: Leukemia - T-cell receptor	Cluster 58: Macrophages - Innate immune response		Plasma membrane	Nucleoplasm	HPA005854: , HPA047919: AB_2680209	unprognostic (3.91e-3)	unprognostic (1.55e-3)	unprognostic (3.00e-2)	unprognostic (1.28e-3)	unprognostic (2.87e-3)	prognostic favorable (3.11e-4)	unprognostic (2.80e-1)	prognostic favorable (3.92e-4)	unprognostic (1.14e-1)	unprognostic (3.17e-1)	unprognostic (8.69e-2)	unprognostic (5.08e-1)	unprognostic (6.43e-3)	unprognostic (8.96e-2)	unprognostic (3.12e-2)	unprognostic (4.10e-2)	unprognostic (1.58e-2)
FCER1G	1.2097e-68	0.979868	0.768	0.412	3.63683e-64	DC-like	FcepsilonRIgamma	ENSG00000158869	Fc epsilon receptor Ig	P30273	1	161215234-161220699	FDA approved drug targets, Predicted membrane proteins	Immunity, Innate immunity	IgE-binding protein, Receptor	FDA approved drug targets	Evidence at protein level	Evidence at protein level	Evidence at protein level	Evidence at protein level	Tissue enhanced	Detected in all		bone marrow: 436.7;lymphoid tissue: 458.8	Cell type enhanced	Detected in many		dendritic cells: 923.3;granulocytes: 1001.3;Hofbauer cells: 2835.1;Kupffer cells: 1729.0;Langerhans cells: 1885.6;Macrophages: 1764.5;monocytes: 3873.6	Low cancer specificity	Detected in all			Low region specificity	Detected in all			Immune cell enhanced	Detected in all		non-classical monocyte: 7025.3	Low lineage specificity	Detected in all			Cancer enhanced	Detected in some		Leukemia: 55.5;lymphoma: 18.0	Adipose subcutaneous - Macrophages, Adipose visceral - Macrophages, Breast - Macrophages, Colon - Macrophages, Heart muscle - Macrophages, Kidney - Macrophages, Pancreas - Macrophages, Prostate - Macrophages, Skeletal muscle - Macrophages, Stomach - Macrophages, Thyroid - Macrophages	Low region specificity	Detected in all			Low region specificity	Detected in all			CAB022108, HPA026872	Supported									270000	Cluster 10: Non-specific - Membrane trafficking	Cluster 81: Lymphoid tissue & Bone marrow - Innate immune response	Cluster 20: Macrophages & Microglia - Immune response	Cluster 71: Lymphoma - Inflammatory response	Cluster 29: Monocytes - Innate immune response	3			CAB022108: , HPA026872: AB_1848473	unprognostic (3.71e-2)	unprognostic (2.52e-2)	unprognostic (2.40e-2)	unprognostic (8.73e-3)	unprognostic (1.46e-1)	unprognostic (4.28e-2)	unprognostic (3.10e-3)	unprognostic (1.84e-1)	unprognostic (3.25e-1)	unprognostic (9.63e-2)	unprognostic (2.28e-2)	unprognostic (5.67e-2)	prognostic unfavorable (1.83e-6)	unprognostic (1.99e-1)	unprognostic (6.28e-2)	unprognostic (2.04e-2)	unprognostic (7.87e-2)
IFI30	1.51223e-67	0.831519	0.697	0.284	4.54636e-63	DC-like	GILT, IFI-30, IP-30, IP30, MGC32056	ENSG00000216490	IFI30 lysosomal thiol reductase	P13284	19	18173162-18178117	Predicted intracellular proteins, Predicted membrane proteins	Immunity	Oxidoreductase		Evidence at protein level	Evidence at protein level	Evidence at protein level	Evidence at protein level	Tissue enhanced	Detected in all		lung: 554.6;lymphoid tissue: 688.9	Group enriched	Detected in many	4	Hofbauer cells: 205.3;Kupffer cells: 132.8;Langerhans cells: 136.5;Macrophages: 255.7;monocytes: 168.5	Low cancer specificity	Detected in many			Low region specificity	Detected in all			Group enriched	Detected in all	4	classical monocyte: 9529.3;eosinophil: 3901.6;intermediate monocyte: 14264.3;myeloid DC: 5706.8;non-classical monocyte: 9916.5	Group enriched	Detected in all	8	dendritic cells: 5706.8;granulocytes: 3901.6;monocytes: 14264.3	Cancer enhanced	Detected in all		lymphoma: 572.2	Adipose subcutaneous - Macrophages, Adipose visceral - Macrophages, Breast - Macrophages, Colon - Macrophages, Heart muscle - Macrophages, Lung - Macrophages, Skeletal muscle - Macrophages	Low region specificity	Detected in all			Low region specificity	Detected in all			HPA026650	Enhanced		Supported	Vesicles,Cytosol	Intracellular and membrane	Immunity				110000	Cluster 26: Monocytes - Plasma membrane proteins	Cluster 70: Lymphoid tissue - Immune response	Cluster 12: Non-specific - Vasculature	Cluster 55: Lymphoma - Immune response	Cluster 29: Monocytes - Innate immune response	3	Vesicles, Cytosol		HPA026650: AB_10602237	unprognostic (4.66e-2)	unprognostic (1.25e-4)	unprognostic (2.35e-3)	unprognostic (7.40e-2)	unprognostic (1.76e-2)	unprognostic (3.11e-2)	unprognostic (8.10e-3)	unprognostic (2.40e-1)	unprognostic (4.01e-2)	unprognostic (9.19e-3)	unprognostic (3.04e-1)	unprognostic (1.19e-1)	unprognostic (7.29e-11)	unprognostic (3.50e-1)	unprognostic (1.62e-2)	unprognostic (3.39e-2)	unprognostic (9.59e-3)
ZNF385A	3.92705e-67	1.42981	0.537	0.195	1.18063e-62	DC-like	DKFZp586G1122, Hzf, ZFP385, ZNF385	ENSG00000161642	Zinc finger protein 385A	Q96PM9	12	54369133-54391298	Predicted intracellular proteins	DNA damage, Transcription, Transcription regulation, Translation regulation	DNA-binding, RNA-binding		Evidence at protein level	Evidence at protein level	Evidence at protein level	Evidence at protein level	Tissue enhanced	Detected in all		retina: 242.9;skin 1: 154.7	Cell type enhanced	Detected in many		Bipolar cells: 204.9;Cone photoreceptor cells: 356.8;Muller glia cells: 137.9;Rod photoreceptor cells: 192.8	Low cancer specificity	Detected in all			Low region specificity	Detected in all			Group enriched	Detected in many	10	classical monocyte: 29.3;intermediate monocyte: 32.9;myeloid DC: 32.0;non-classical monocyte: 26.0	Group enriched	Detected in many	11	dendritic cells: 32.0;monocytes: 32.9	Low cancer specificity	Detected in all			Skin - Keratinocyte (other)	Low region specificity	Detected in all			Low region specificity	Detected in all			HPA076214			Supported	Nucleoplasm,Cytosol							Cluster 26: Monocytes - Plasma membrane proteins	Cluster 17: Neuronal - Synaptic function	Cluster 19: Astrocytes - Mixed function	Cluster 11: Neuronal - Sensory perception	Cluster 66: Photoreceptor cells - Visual perception		Cytosol	Nucleoplasm	HPA076214:	unprognostic (8.56e-2)	unprognostic (1.43e-1)	prognostic unfavorable (5.20e-4)	unprognostic (6.70e-2)	unprognostic (1.07e-2)	unprognostic (1.79e-3)	unprognostic (2.30e-2)	unprognostic (1.21e-1)	unprognostic (2.75e-1)	unprognostic (1.30e-1)	unprognostic (1.42e-1)	unprognostic (2.12e-1)	prognostic unfavorable (9.75e-5)	unprognostic (1.00e-1)	unprognostic (3.68e-2)	unprognostic (2.43e-1)	unprognostic (6.07e-3)
CTSZ	9.55239e-67	1.32989	0.747	0.41	2.87183e-62	DC-like	CTSX	ENSG00000101160	Cathepsin Z	Q9UBR2	20	58985686-59008238	Enzymes, Metabolic proteins, Plasma proteins, Predicted intracellular proteins		Hydrolase, Protease, Thiol protease		Evidence at protein level	Evidence at protein level	Evidence at protein level	Evidence at protein level	Low tissue specificity	Detected in all			Cell type enhanced	Detected in all		Hofbauer cells: 986.2;Langerhans cells: 1144.6;Macrophages: 766.1	Low cancer specificity	Detected in all			Low region specificity	Detected in all			Low immune cell specificity	Detected in many			Low lineage specificity	Detected in many			Low cancer specificity	Detected in all			Adipose subcutaneous - Macrophages, Lung - Macrophages, Skin - Fibroblast_2	Low region specificity	Detected in all			Low region specificity	Detected in all			CAB025114, HPA049876, HPA053504	Supported		Supported	Vesicles	Intracellular and membrane	Enzyme				88000000	Cluster 10: Non-specific - Membrane trafficking	Cluster 47: Spleen - Immune response	Cluster 21: Non-specific - Metabolism	Cluster 15: Kidney cancer - Membrane components	Cluster 58: Macrophages - Innate immune response	16	Vesicles		CAB025114: , HPA049876: AB_2680927, HPA053504: AB_2682172	unprognostic (7.30e-2)	unprognostic (3.98e-2)	unprognostic (4.07e-2)	unprognostic (1.11e-3)	unprognostic (8.25e-3)	unprognostic (1.15e-1)	unprognostic (4.12e-2)	unprognostic (6.59e-2)	unprognostic (1.59e-1)	unprognostic (1.22e-1)	unprognostic (1.33e-1)	unprognostic (5.33e-2)	prognostic unfavorable (5.72e-5)	unprognostic (1.96e-1)	unprognostic (6.92e-2)	unprognostic (1.19e-1)	unprognostic (2.04e-1)
IL13RA1	1.20358e-66	1.68848	0.626	0.246	3.61845e-62	DC-like	CD213a1, IL-13Ra, NR4	ENSG00000131724	Interleukin 13 receptor subunit alpha 1	P78552	X	118727133-118794535	CD markers, Predicted intracellular proteins, Predicted membrane proteins, Transporters		Receptor		Evidence at protein level	Evidence at transcript level	Evidence at protein level	Evidence at protein level	Low tissue specificity	Detected in all			Cell type enhanced	Detected in many		Langerhans cells: 181.7;Macrophages: 147.4	Low cancer specificity	Detected in all			Low region specificity	Detected in all			Group enriched	Detected in many	6	classical monocyte: 10.9;eosinophil: 12.1;myeloid DC: 17.2;neutrophil: 29.0	Group enriched	Detected in many	7	dendritic cells: 17.2;granulocytes: 29.0;monocytes: 10.9	Low cancer specificity	Detected in all			Liver - Hepatocytes, Skeletal muscle - Endothelial cells	Low region specificity	Detected in all			Low region specificity	Detected in all								Intracellular and membrane	Receptor				17000000	Cluster 7: Non-specific - Innate immune response	Cluster 1: Liver & Kidney - Metabolism	Cluster 44: Non-specific - Mixed function	Cluster 24: Non-specific - Unknown function	Cluster 28: Dendritic cells - Antigen presentation	4				unprognostic (5.14e-3)	unprognostic (4.72e-2)	unprognostic (7.12e-2)	unprognostic (7.75e-2)	unprognostic (8.81e-3)	unprognostic (3.82e-2)	unprognostic (1.11e-1)	unprognostic (1.89e-1)	unprognostic (1.51e-1)	unprognostic (2.44e-1)	unprognostic (1.90e-1)	unprognostic (8.21e-2)	prognostic unfavorable (1.19e-8)	unprognostic (1.88e-2)	unprognostic (2.37e-2)	unprognostic (2.82e-2)	unprognostic (5.08e-2)
ITGB2	3.53064e-66	1.08687	0.826	0.536	1.06145e-61	DC-like	CD18, LFA-1, MAC-1, MFI7	ENSG00000160255	Integrin subunit beta 2	P05107	21	44885953-44931989	CD markers, Disease related genes, Human disease related genes, Plasma proteins, Predicted intracellular proteins, Predicted membrane proteins	Cell adhesion, Phagocytosis	Integrin, Receptor	Disease variant	Evidence at protein level	Evidence at protein level	Evidence at protein level	Evidence at protein level	Tissue enhanced	Detected in all		bone marrow: 359.1;lymphoid tissue: 167.7	Cell type enhanced	Detected in many		Hofbauer cells: 750.2;Kupffer cells: 648.1;Langerhans cells: 317.3;Macrophages: 491.9;monocytes: 638.7;NK-cells: 687.0	Low cancer specificity	Detected in all			Low region specificity	Detected in all			Low immune cell specificity	Detected in all			Low lineage specificity	Detected in all			Group enriched	Detected in many	6	Bone cancer: 64.2;Leukemia: 194.5;lymphoma: 74.0	Adipose subcutaneous - Macrophages, Adipose visceral - Macrophages, Breast - Macrophages, Colon - Macrophages, Heart muscle - Macrophages, Kidney - Macrophages, Liver - Kupffer cells, Lung - Macrophages, Pancreas - Macrophages, Prostate - Macrophages, Skeletal muscle - Macrophages, Stomach - Macrophages, Testis - Macrophages, Thyroid - Macrophages	Low region specificity	Detected in all			Low region specificity	Detected in all			HPA008877, HPA016894	Enhanced		Supported	Plasma membrane,Rods & Rings						3300000	Cluster 38: Monocytes & Neutrophils - Degranulation	Cluster 81: Lymphoid tissue & Bone marrow - Innate immune response	Cluster 20: Macrophages & Microglia - Immune response	Cluster 14: Myeloid leukemia - Innate immune response	Cluster 29: Monocytes - Innate immune response	21	Plasma membrane	Rods & Rings	HPA008877: AB_1846256, HPA016894: AB_1846257	unprognostic (1.94e-2)	unprognostic (7.66e-3)	unprognostic (1.23e-1)	unprognostic (6.21e-3)	unprognostic (2.95e-2)	unprognostic (9.73e-3)	unprognostic (2.53e-2)	unprognostic (1.82e-1)	unprognostic (1.18e-2)	unprognostic (1.36e-1)	unprognostic (1.20e-1)	unprognostic (6.34e-2)	unprognostic (1.87e-3)	unprognostic (1.42e-1)	unprognostic (4.42e-2)	unprognostic (2.65e-2)	unprognostic (4.83e-2)
S100A11	6.12038e-66	0.813712	0.871	0.585	1.84003e-61	DC-like	S100C	ENSG00000163191	S100 calcium binding protein A11	P31949	1	152032506-152047907	Plasma proteins, Predicted intracellular proteins				Evidence at protein level	Evidence at protein level	Evidence at protein level	Evidence at protein level	Tissue enhanced	Detected in all		esophagus: 4618.3	Cell type enhanced	Detected in many		Basal respiratory cells: 5108.4;Extravillous trophoblasts: 6895.5;Suprabasal keratinocytes: 6422.6	Low cancer specificity	Detected in all			Low region specificity	Detected in all			Immune cell enhanced	Detected in all		neutrophil: 17941.3	Low lineage specificity	Detected in all			Low cancer specificity	Detected in all			Adipose subcutaneous - Macrophages	Low region specificity	Detected in all			Low region specificity	Detected in all			CAB034320, HPA042745	Enhanced		Supported	Nucleoplasm,Nuclear speckles,Cytosol						7900000	Cluster 21: Neutrophils - Unknown function	Cluster 29: Squamous epithelium - Innate immune response	Cluster 20: Macrophages & Microglia - Immune response	Cluster 53: Squamous epithelial cells - Keratinization	Cluster 45: Non-specific - Mixed function	4	Nucleoplasm, Cytosol	Nuclear speckles	CAB034320: AB_2183487, HPA042745: AB_2678142	unprognostic (1.85e-2)	unprognostic (9.20e-2)	unprognostic (1.99e-1)	unprognostic (1.61e-1)	unprognostic (3.12e-2)	unprognostic (7.61e-2)	prognostic unfavorable (3.64e-5)	unprognostic (3.34e-2)	unprognostic (8.48e-2)	unprognostic (1.80e-2)	unprognostic (1.28e-3)	unprognostic (5.92e-2)	prognostic unfavorable (3.24e-6)	unprognostic (2.91e-1)	unprognostic (2.75e-1)	unprognostic (2.43e-3)	unprognostic (8.86e-2)
MBP	3.06189e-65	0.893042	0.918	0.744	9.20526e-61	DC-like		ENSG00000197971	Myelin basic protein	P02686	18	76978827-77133683	Candidate cardiovascular disease genes, Disease related genes, Plasma proteins, Predicted intracellular proteins			Autoimmune encephalomyelitis	Evidence at protein level	Evidence at protein level	Evidence at protein level	Evidence at protein level	Tissue enriched	Detected in all	29	brain: 84477.2	Cell type enriched	Detected in many	10	Oligodendrocytes: 2694.6	Group enriched	Detected in all	9	glioma: 47.5;melanoma: 20.8	Low region specificity	Detected in all			Low immune cell specificity	Detected in all			Low lineage specificity	Detected in all			Cancer enriched	Detected in many	7	skin cancer: 227.0	Skeletal muscle - Skeletal myocytes	Low region specificity	Detected in all			Low region specificity	Detected in all			CAB002300, HPA049222, HPA064368	Enhanced	Supported	Approved	Plasma membrane						54000	Cluster 21: Neutrophils - Unknown function	Cluster 9: Oligodendrocytes - Myelination	Cluster 30: White matter - Myelination	Cluster 9: Skin cancer - Melanin biosynthesis	Cluster 51: Oligodendrocytes - Unknown function	4	Plasma membrane		CAB002300: AB_563893, HPA049222: AB_2680679, HPA064368: AB_2685247	unprognostic (9.36e-2)	unprognostic (7.60e-2)	unprognostic (1.28e-2)	unprognostic (1.22e-1)	unprognostic (6.93e-2)	unprognostic (2.81e-1)	unprognostic (1.14e-1)	unprognostic (3.31e-1)	unprognostic (9.87e-2)	unprognostic (2.90e-2)	unprognostic (5.25e-2)	unprognostic (1.95e-1)	prognostic favorable (4.48e-12)	unprognostic (2.90e-1)	unprognostic (5.99e-2)	unprognostic (1.33e-1)	unprognostic (6.03e-2)
AHR	1.4314e-64	1.18992	0.859	0.609	4.30335e-60	DC-like	bHLHe76	ENSG00000106546	Aryl hydrocarbon receptor	P35869	7	16916359-17346152	Cancer-related genes, Disease related genes, FDA approved drug targets, Human disease related genes, Predicted intracellular proteins, Transcription factors	Biological rhythms, Cell cycle, Transcription, Transcription regulation	Activator, DNA-binding, Receptor, Repressor	Cancer-related genes, FDA approved drug targets, Retinitis pigmentosa	Evidence at protein level	Evidence at protein level	Evidence at protein level	Evidence at protein level	Low tissue specificity	Detected in all			Cell type enhanced	Detected in many		granulocytes: 187.3;Langerhans cells: 269.5;monocytes: 146.6;Schwann cells: 255.1	Low cancer specificity	Detected in all			Low region specificity	Detected in all			Low immune cell specificity	Detected in many			Low lineage specificity	Detected in many			Low cancer specificity	Detected in all			Skeletal muscle - Endothelial cells	Low region specificity	Detected in all			Low region specificity	Detected in all			CAB005072, HPA029722, HPA029723	Enhanced		Supported	Nucleoplasm,Cytosol							Cluster 33: Non-specific - ATP binding	Cluster 11: Liver - Plasma proteins	Cluster 30: White matter - Myelination	Cluster 57: Stomach & Colon cancer - Digestion	Cluster 29: Monocytes - Innate immune response	4	Cytosol	Nucleoplasm	CAB005072: AB_633731, HPA029722: AB_10599189, HPA029723: AB_10599025	unprognostic (1.29e-2)	unprognostic (1.21e-2)	unprognostic (2.13e-1)	unprognostic (1.39e-2)	unprognostic (7.28e-2)	unprognostic (1.22e-1)	unprognostic (1.44e-1)	unprognostic (3.39e-1)	unprognostic (4.32e-2)	unprognostic (9.98e-2)	unprognostic (1.24e-3)	unprognostic (2.89e-1)	unprognostic (7.53e-3)	unprognostic (2.00e-1)	unprognostic (2.82e-3)	unprognostic (3.25e-2)	unprognostic (9.45e-2)
P2RY14	1.93004e-64	2.32766	0.508	0.159	5.80247e-60	DC-like	GPR105, KIAA0001	ENSG00000174944	Purinergic receptor P2Y14	Q15391	3	151212117-151278542	G-protein coupled receptors, Predicted membrane proteins		G-protein coupled receptor, Receptor, Transducer		Evidence at protein level	Evidence at transcript level	Evidence at transcript level	Evidence at protein level	Tissue enhanced	Detected in many		placenta: 30.6	Cell type enhanced	Detected in some		dendritic cells: 205.0;Endometrial stromal cells: 46.1;Excitatory neurons: 39.9;granulocytes: 44.3;Langerhans cells: 71.3;Schwann cells: 43.1	Low cancer specificity	Detected in many			Region enhanced	Detected in all		choroid plexus: 57.6	Group enriched	Detected in many	9	eosinophil: 230.9;plasmacytoid DC: 98.2	Group enriched	Detected in many	9	dendritic cells: 98.2;granulocytes: 230.9	Cancer enhanced	Detected in some		Leukemia: 1.6;Rhabdoid: 2.0		Low region specificity	Detected in all			Low region specificity	Detected in all			CAB022646	Uncertain										Cluster 29: Non-specific - Unknown function	Cluster 58: Placenta - Pregnancy	Cluster 23: Choroid plexus - Mixed function	Cluster 49: HMC-1 - Innate immune response	Cluster 28: Dendritic cells - Antigen presentation				CAB022646:	unprognostic (9.78e-2)	unprognostic (7.47e-4)	unprognostic (3.89e-2)	unprognostic (4.52e-4)	unprognostic (1.69e-2)	unprognostic (2.57e-5)	unprognostic (2.68e-2)	unprognostic (1.55e-2)	unprognostic (2.65e-1)	unprognostic (1.64e-3)	unprognostic (6.30e-2)	unprognostic (2.45e-1)	prognostic unfavorable (1.72e-5)	unprognostic (3.79e-2)	unprognostic (6.89e-2)	unprognostic (1.58e-1)	unprognostic (2.58e-2)
CD36	4.65468e-64	0.867085	0.742	0.286	1.39938e-59	DC-like	FAT, GP3B, GP4, GPIV, SCARB3	ENSG00000135218	CD36 molecule	P16671	7	80369575-80679277	Cancer-related genes, CD markers, Disease related genes, Human disease related genes, Metabolic proteins, Plasma proteins, Potential drug targets, Predicted membrane proteins, Transporters	Cell adhesion, Lipid transport, Transport	Receptor	Cancer-related genes, Disease variant	Evidence at protein level	Evidence at protein level	Evidence at protein level	Evidence at protein level	Tissue enhanced	Detected in many		adipose tissue: 1480.0	Group enriched	Detected in many	4	Adipocytes: 2837.3;Cardiomyocytes: 872.7;Hofbauer cells: 1253.8	Low cancer specificity	Detected in all			Low region specificity	Detected in all			Group enriched	Detected in many	5	classical monocyte: 965.2;intermediate monocyte: 271.3;myeloid DC: 507.9	Group enriched	Detected in all	46	dendritic cells: 507.9;monocytes: 965.2	Cancer enhanced	Detected in many		thyroid cancer: 57.4	Adipose visceral - Endothelial cells, Colon - Endothelial cells, Liver - Sinusoid Endothelial cells, Stomach - Endothelial cells	Low region specificity	Detected in many			Region enhanced	Detected in many		spinal cord: 13.2	HPA002018, CAB025866, HPA071026	Enhanced		Enhanced	Golgi apparatus						5300000	Cluster 38: Monocytes & Neutrophils - Degranulation	Cluster 7: Adipose tissue - Mixed function	Cluster 46: Brainstem - Mixed function	Cluster 47: Leukemia - Hemostasis	Cluster 41: Adipocytes & Endothelial cells - Mixed function	2	Golgi apparatus		CAB025866: , HPA002018: AB_1078464, HPA071026: AB_2732170	unprognostic (7.16e-2)	unprognostic (1.80e-2)	unprognostic (1.06e-3)	unprognostic (6.52e-2)	unprognostic (2.05e-1)	unprognostic (1.28e-1)	unprognostic (2.63e-1)	unprognostic (9.35e-2)	unprognostic (2.64e-2)	unprognostic (1.97e-1)	unprognostic (1.23e-3)	unprognostic (1.18e-1)	unprognostic (1.84e-3)	prognostic unfavorable (4.47e-4)	unprognostic (7.05e-3)	unprognostic (4.87e-2)	unprognostic (2.73e-3)
RGS10	5.04387e-64	1.68232	0.625	0.252	1.51639e-59	DC-like		ENSG00000148908	Regulator of G protein signaling 10	O43665	10	119499817-119542719	Predicted intracellular proteins		GTPase activation, Signal transduction inhibitor		Evidence at protein level	Evidence at protein level	Evidence at protein level	Evidence at protein level	Tissue enhanced	Detected in all		lymphoid tissue: 216.9	Cell type enhanced	Detected in many		granulocytes: 443.3;Hofbauer cells: 548.3;Langerhans cells: 380.7;Macrophages: 286.4;Schwann cells: 369.0	Low cancer specificity	Detected in all			Low region specificity	Detected in all			Low immune cell specificity	Detected in all			Low lineage specificity	Detected in all			Low cancer specificity	Detected in all			Heart muscle - Fibroblasts	Low region specificity	Detected in all			Low region specificity	Detected in all			CAB004559, HPA021305	Enhanced	Supported	Supported	Nucleoplasm,Nuclear bodies						840000	Cluster 33: Non-specific - ATP binding	Cluster 71: Thymus - Adaptive immune response	Cluster 20: Macrophages & Microglia - Immune response	Cluster 49: HMC-1 - Innate immune response	Cluster 57: Platelets - Hemostasis	1	Nucleoplasm	Nuclear bodies	CAB004559: AB_628216, HPA021305: AB_1856225	unprognostic (1.64e-2)	prognostic favorable (6.81e-4)	unprognostic (7.98e-2)	prognostic favorable (6.32e-4)	unprognostic (5.21e-2)	unprognostic (6.19e-2)	unprognostic (4.32e-3)	unprognostic (6.35e-2)	unprognostic (9.90e-3)	unprognostic (1.10e-1)	unprognostic (1.42e-2)	unprognostic (1.30e-1)	prognostic unfavorable (4.20e-10)	unprognostic (2.50e-1)	unprognostic (9.20e-2)	unprognostic (7.70e-2)	unprognostic (7.92e-3)
UST	7.77503e-64	1.53071	0.634	0.295	2.33748e-59	DC-like	2OST	ENSG00000111962	Uronyl 2-sulfotransferase	Q9Y2C2	6	148747030-149076990	Metabolic proteins, Predicted membrane proteins		Transferase		Evidence at protein level	Evidence at transcript level	Evidence at transcript level	Evidence at protein level	Low tissue specificity	Detected in many			Cell type enriched	Detected in many	4	Oligodendrocyte precursor cells: 318.8	Cancer enhanced	Detected in all		thyroid cancer: 15.7	Low region specificity	Detected in all			Immune cell enhanced	Detected in single		NK-cell: 2.5	Low lineage specificity	Detected in single			Low cancer specificity	Detected in many			Breast - Fibroblasts, Liver - Hepatic stellate cells, Thyroid - Thyroid glandular cells	Low region specificity	Detected in all			Low region specificity	Detected in all			HPA032022	Approved										Cluster 14: Non-specific - Unknown function	Cluster 64: Neuronal - Transcription	Cluster 44: Non-specific - Mixed function	Cluster 54: Non-specific - Transcription	Cluster 76: Oligodendrocyte precursor - Unknown function				HPA032022: AB_10603326	unprognostic (3.43e-1)	unprognostic (1.90e-1)	unprognostic (7.87e-3)	unprognostic (3.22e-5)	unprognostic (1.83e-3)	unprognostic (1.50e-1)	unprognostic (5.71e-2)	unprognostic (1.96e-2)	unprognostic (8.31e-3)	unprognostic (2.67e-2)	unprognostic (3.63e-2)	unprognostic (1.11e-1)	unprognostic (9.25e-3)	unprognostic (9.48e-2)	unprognostic (1.07e-1)	unprognostic (2.51e-2)	unprognostic (3.02e-2)
DBI	1.02055e-63	1.05326	0.926	0.757	3.06817e-59	DC-like	ACBD1, ACBP	ENSG00000155368	Diazepam binding inhibitor, acyl-CoA binding protein	P07108	2	119366924-119372550	Cancer-related genes, Metabolic proteins, Plasma proteins, Predicted intracellular proteins	Transport		Cancer-related genes	Evidence at protein level	Evidence at transcript level	Evidence at protein level	Evidence at protein level	Low tissue specificity	Detected in all			Cell type enhanced	Detected in all		Hepatocytes: 2797.5;Proximal tubular cells: 2856.1;Suprabasal keratinocytes: 2098.6	Low cancer specificity	Detected in all			Low region specificity	Detected in all			Low immune cell specificity	Detected in all			Low lineage specificity	Detected in all			Low cancer specificity	Detected in all			Adipose subcutaneous - Adipocytes (Subcutaneous), Adipose visceral - Adipocytes (Visceral), Heart muscle - Cardiomyocytes, Kidney - Proximal tubular cells, Liver - Hepatocytes, Prostate - Prostate glandular cells, Testis - Early spermatids	Low region specificity	Detected in all			Low region specificity	Detected in all			HPA051428	Approved									9100000	Cluster 41: Basophils - Unknown function	Cluster 26: Adrenal gland - Steroid metabolism	Cluster 39: Astrocytes - Mixed function	Cluster 26: Non-specific - Mitochondria & RNA binding	Cluster 59: Suprabasal keratinocytes - Cornification				HPA051428: AB_2681482	unprognostic (1.24e-1)	prognostic favorable (5.77e-5)	unprognostic (4.93e-2)	unprognostic (1.16e-1)	unprognostic (1.71e-2)	unprognostic (1.92e-2)	unprognostic (7.28e-3)	unprognostic (1.70e-3)	unprognostic (1.71e-1)	unprognostic (2.85e-2)	unprognostic (1.45e-1)	unprognostic (3.56e-2)	prognostic unfavorable (3.73e-5)	unprognostic (1.03e-1)	unprognostic (2.27e-1)	unprognostic (5.75e-2)	unprognostic (1.45e-1)
GPR183	1.87633e-63	2.52573	0.69	0.341	5.64099e-59	DC-like	EBI2	ENSG00000169508	G protein-coupled receptor 183	P32249	13	99294539-99307399	G-protein coupled receptors, Predicted membrane proteins, Transporters	Adaptive immunity, Immunity	G-protein coupled receptor, Receptor, Transducer		Evidence at protein level	Evidence at transcript level	Evidence at protein level	Evidence at protein level	Tissue enhanced	Detected in all		bone marrow: 111.2;lymphoid tissue: 82.2	Cell type enhanced	Detected in many		dendritic cells: 4011.2;Langerhans cells: 3287.6;Macrophages: 936.4;monocytes: 866.8;Schwann cells: 952.0	Low cancer specificity	Detected in all			Low region specificity	Detected in all			Immune cell enhanced	Detected in all		basophil: 1054.3	Low lineage specificity	Detected in all			Cancer enhanced	Detected in some		Leukemia: 14.9;lymphoma: 23.7;thyroid cancer: 22.6	Adipose subcutaneous - Macrophages, Adipose visceral - Macrophages, Thyroid - T-cells	Low region specificity	Detected in many			Low region specificity	Detected in all			CAB033690, HPA075590	Approved										Cluster 5: Non-specific - Cell proliferation	Cluster 81: Lymphoid tissue & Bone marrow - Innate immune response	Cluster 20: Macrophages & Microglia - Immune response	Cluster 55: Lymphoma - Immune response	Cluster 28: Dendritic cells - Antigen presentation				CAB033690: AB_2114269, HPA075590:	unprognostic (3.28e-3)	prognostic favorable (9.77e-4)	unprognostic (6.03e-2)	unprognostic (4.61e-3)	unprognostic (3.45e-1)	unprognostic (7.11e-2)	unprognostic (1.71e-1)	unprognostic (6.29e-2)	unprognostic (2.12e-1)	unprognostic (1.23e-1)	unprognostic (5.75e-2)	unprognostic (2.33e-1)	unprognostic (4.50e-3)	unprognostic (4.49e-3)	unprognostic (1.97e-3)	unprognostic (9.31e-3)	unprognostic (9.86e-3)
ACTB	3.94111e-63	0.821304	0.976	0.944	1.18486e-58	DC-like		ENSG00000075624	Actin beta	P60709	7	5526409-5563902	Disease related genes, Human disease related genes, Plasma proteins, Predicted intracellular proteins		Hydrolase	Deafness, Disease variant, Dystonia, Intellectual disability	Evidence at protein level	Evidence at protein level	Evidence at protein level	Evidence at protein level	Low tissue specificity	Detected in all			Cell type enhanced	Detected in all		Extravillous trophoblasts: 13764.8;Hofbauer cells: 15165.3	Low cancer specificity	Detected in all			Low region specificity	Detected in all			Low immune cell specificity	Detected in all			Low lineage specificity	Detected in all			Low cancer specificity	Detected in all			Breast - Smooth muscle cells, Colon - Smooth muscle cells, Prostate - Smooth muscle cells	Low region specificity	Detected in all			Low region specificity	Detected in all			CAB002621, HPA041264, HPA041271	Supported									5800000000	Cluster 38: Monocytes & Neutrophils - Degranulation	Cluster 29: Squamous epithelium - Innate immune response	Cluster 27: Non-specific - Mixed function	Cluster 67: Non-specific - Unknown function	Cluster 14: Langerhans cells - Innate immune response	25			CAB002621: , HPA041264: AB_2677383, HPA041271: AB_2677386	unprognostic (1.66e-1)	unprognostic (1.15e-1)	unprognostic (4.20e-2)	unprognostic (1.15e-2)	unprognostic (1.01e-2)	prognostic unfavorable (4.51e-4)	unprognostic (9.80e-3)	unprognostic (1.57e-3)	unprognostic (1.73e-1)	unprognostic (5.99e-2)	unprognostic (3.33e-2)	unprognostic (3.77e-1)	prognostic unfavorable (3.78e-5)	unprognostic (2.68e-2)	unprognostic (3.20e-1)	unprognostic (1.50e-1)	unprognostic (4.88e-3)
TMSB10	4.22413e-63	0.910664	0.987	0.962	1.26994e-58	DC-like	TB10	ENSG00000034510	Thymosin beta 10	P63313	2	84905656-84906671	Plasma proteins, Predicted intracellular proteins		Actin-binding		Evidence at protein level	Evidence at transcript level	Evidence at protein level	Evidence at protein level	Low tissue specificity	Detected in all			Cell type enhanced	Detected in all		Extravillous trophoblasts: 13369.8;Paneth cells: 20566.8	Low cancer specificity	Detected in all			Low region specificity	Detected in all			Low immune cell specificity	Detected in all			Low lineage specificity	Detected in all			Low cancer specificity	Detected in all			Heart muscle - Endothelial cells	Not detected	Not detected																		Cluster 29: Non-specific - Unknown function	Cluster 16: Non-specific - Transcription	Cluster 51: Neurons - Mixed function	Cluster 37: Non-specific - mRNA processing	Cluster 45: Non-specific - Mixed function	3				unprognostic (3.60e-1)	unprognostic (4.52e-2)	unprognostic (7.03e-2)	unprognostic (6.19e-3)	unprognostic (2.61e-2)	unprognostic (4.73e-2)	unprognostic (1.17e-3)	unprognostic (3.26e-3)	unprognostic (2.99e-2)	unprognostic (2.76e-3)	unprognostic (2.20e-3)	unprognostic (7.24e-2)	prognostic unfavorable (8.49e-7)	unprognostic (1.28e-1)	unprognostic (2.83e-1)	prognostic favorable (4.97e-5)	unprognostic (3.16e-2)
VOPP1	9.9193e-63	1.78073	0.699	0.368	2.98214e-58	DC-like	DKFZp564K0822, ECop, FLJ20532, GASP, WBP1L2	ENSG00000154978	VOPP1 WW domain binding protein	Q96AW1	7	55436056-55572988	Predicted intracellular proteins, Predicted membrane proteins	Transcription, Transcription regulation			Evidence at protein level	Evidence at transcript level	Evidence at transcript level	Evidence at protein level	Tissue enhanced	Detected in all		retina: 244.0	Cell type enhanced	Detected in many		Cone photoreceptor cells: 385.7;Langerhans cells: 171.4;Plasma cells: 267.4;Rod photoreceptor cells: 213.0	Cancer enriched	Detected in all	4	glioma: 56.6	Low region specificity	Detected in all			Low immune cell specificity	Detected in all			Low lineage specificity	Detected in all			Low cancer specificity	Detected in all				Low region specificity	Detected in all			Low region specificity	Detected in all														Cluster 12: Non-specific - Mitochondrial translation	Cluster 16: Non-specific - Transcription	Cluster 19: Astrocytes - Mixed function	Cluster 67: Non-specific - Unknown function	Cluster 77: Plasma cells - Protein processing					unprognostic (5.59e-2)	unprognostic (2.51e-2)	unprognostic (2.60e-2)	unprognostic (9.13e-2)	unprognostic (7.14e-2)	unprognostic (3.69e-2)	prognostic unfavorable (4.35e-5)	unprognostic (8.65e-2)	unprognostic (3.74e-1)	unprognostic (5.98e-2)	unprognostic (1.91e-3)	unprognostic (5.15e-2)	prognostic unfavorable (6.99e-8)	unprognostic (3.32e-1)	unprognostic (6.09e-2)	unprognostic (1.23e-1)	unprognostic (4.60e-2)
CORO1A	3.20084e-62	1.08871	0.832	0.578	9.62301e-58	DC-like	coronin-1, HCORO1, p57	ENSG00000102879	Coronin 1A	P31146	16	30182827-30189076	Disease related genes, Human disease related genes, Plasma proteins, Predicted intracellular proteins		Actin-binding	Disease variant	Evidence at protein level	Evidence at protein level	Evidence at protein level	Evidence at protein level	Group enriched	Detected in many	5	bone marrow: 549.8;lymphoid tissue: 567.8	Cell type enhanced	Detected in many		B-cells: 482.5;dendritic cells: 440.2;Hofbauer cells: 616.3;Kupffer cells: 325.9;Macrophages: 277.5;monocytes: 636.8;NK-cells: 613.9;T-cells: 579.7	Low cancer specificity	Detected in all			Low region specificity	Detected in all			Low immune cell specificity	Detected in all			Low lineage specificity	Detected in all			Group enriched	Detected in many	25	Leukemia: 547.2;lymphoma: 754.1;Myeloma: 427.8	Adipose subcutaneous - Macrophages, Colon - Macrophages, Heart muscle - Macrophages, Lung - Neutrophil_2, Skeletal muscle - Macrophages, Stomach - Macrophages, Testis - Macrophages	Low region specificity	Detected in all			Low region specificity	Detected in all			CAB046473, HPA051132	Enhanced		Approved	Cytosol						45000000	Cluster 29: Non-specific - Unknown function	Cluster 70: Lymphoid tissue - Immune response	Cluster 51: Neurons - Mixed function	Cluster 46: Lymphoma - Humoral immune response	Cluster 19: NK-cells - Adaptive immune response	6	Cytosol		CAB046473: AB_10602363, HPA051132: AB_2681355	unprognostic (4.17e-3)	unprognostic (3.64e-3)	unprognostic (3.86e-2)	prognostic favorable (6.91e-4)	unprognostic (2.41e-1)	prognostic favorable (4.42e-4)	unprognostic (1.99e-2)	unprognostic (8.27e-3)	unprognostic (8.26e-3)	unprognostic (4.30e-1)	unprognostic (1.54e-1)	unprognostic (2.25e-1)	prognostic unfavorable (5.74e-7)	unprognostic (2.55e-1)	unprognostic (2.37e-2)	unprognostic (7.16e-2)	unprognostic (2.01e-1)
TYROBP	6.74137e-60	0.833318	0.896	0.71	2.02672e-55	DC-like	DAP12, KARAP, PLO-SL, PLOSL	ENSG00000011600	Transmembrane immune signaling adaptor TYROBP	O43914	19	35904401-35908295	Disease related genes, Human disease related genes, Potential drug targets, Predicted membrane proteins, Transporters	Immunity			Evidence at protein level	Evidence at protein level	Evidence at protein level	Evidence at protein level	Tissue enhanced	Detected in all		bone marrow: 589.1;lymphoid tissue: 413.1	Cell type enhanced	Detected in many		Hofbauer cells: 5142.2;Kupffer cells: 3057.7;Langerhans cells: 2435.1;Macrophages: 2419.9;monocytes: 3438.0;NK-cells: 1312.7	Low cancer specificity	Detected in all			Low region specificity	Detected in all			Immune cell enhanced	Detected in all		neutrophil: 6461.2	Low lineage specificity	Detected in all			Cancer enriched	Detected in some	26	Leukemia: 111.0	Adipose subcutaneous - Macrophages, Adipose visceral - Macrophages, Breast - Macrophages, Colon - Macrophages, Heart muscle - Macrophages, Kidney - Macrophages, Liver - Kupffer cells, Lung - Macrophages, Pancreas - Macrophages, Prostate - Macrophages, Skeletal muscle - Macrophages, Stomach - Macrophages, Testis - Macrophages, Thyroid - Macrophages	Low region specificity	Detected in all			Low region specificity	Detected in all			CAB009493, HPA041899	Enhanced		Supported	Plasma membrane							Cluster 38: Monocytes & Neutrophils - Degranulation	Cluster 81: Lymphoid tissue & Bone marrow - Innate immune response	Cluster 20: Macrophages & Microglia - Immune response	Cluster 49: HMC-1 - Innate immune response	Cluster 29: Monocytes - Innate immune response	5	Plasma membrane		CAB009493: AB_638987, HPA041899: AB_10795266	unprognostic (7.09e-2)	unprognostic (8.38e-3)	unprognostic (7.87e-2)	unprognostic (4.76e-2)	unprognostic (1.51e-1)	unprognostic (1.39e-1)	unprognostic (5.27e-2)	unprognostic (8.04e-2)	unprognostic (2.07e-2)	unprognostic (2.47e-1)	unprognostic (2.91e-1)	unprognostic (1.50e-1)	prognostic unfavorable (1.05e-4)	unprognostic (4.47e-2)	unprognostic (1.72e-2)	unprognostic (4.27e-2)	unprognostic (4.39e-2)
GRN	5.25644e-59	0.984833	0.759	0.447	1.5803e-54	DC-like	CLN11, PCDGF, PGRN	ENSG00000030582	Granulin precursor	P28799	17	44345246-44353106	Disease related genes, Human disease related genes, Plasma proteins, Predicted intracellular proteins, Predicted secreted proteins		Cytokine	Neurodegeneration, Neuronal ceroid lipofuscinosis	Evidence at protein level	Evidence at protein level	Evidence at protein level	Evidence at protein level	Low tissue specificity	Detected in all			Cell type enhanced	Detected in many		Hofbauer cells: 1429.9;Kupffer cells: 774.0	Low cancer specificity	Detected in all			Low region specificity	Detected in all			Group enriched	Detected in all	6	classical monocyte: 2059.0;intermediate monocyte: 1123.1;myeloid DC: 1535.9;neutrophil: 854.4;non-classical monocyte: 550.5;plasmacytoid DC: 1334.2	Group enriched	Detected in all	8	dendritic cells: 1535.9;granulocytes: 854.4;monocytes: 2059.0	Low cancer specificity	Detected in all			Adipose subcutaneous - Macrophages, Adipose visceral - Macrophages, Colon - Macrophages, Lung - Macrophages, Stomach - Macrophages	Low region specificity	Detected in all			Low region specificity	Detected in all			HPA008763, CAB019394, HPA028747	Uncertain		Enhanced	Endosomes,Lysosomes	Secreted to blood	Cytokine			138000000	110000000	Cluster 38: Monocytes & Neutrophils - Degranulation	Cluster 77: Bone marrow - Cell proliferation	Cluster 20: Macrophages & Microglia - Immune response	Cluster 27: Breast cancer - Unknown function	Cluster 58: Macrophages - Innate immune response	216	Lysosomes	Endosomes	CAB019394: , HPA008763: AB_1850339, HPA028747: AB_10603767	unprognostic (1.84e-1)	unprognostic (2.34e-1)	unprognostic (8.38e-3)	unprognostic (2.82e-1)	prognostic unfavorable (8.78e-4)	unprognostic (7.41e-2)	unprognostic (3.53e-3)	unprognostic (3.57e-1)	unprognostic (1.63e-1)	unprognostic (2.40e-1)	unprognostic (2.24e-2)	unprognostic (1.52e-1)	unprognostic (6.34e-2)	unprognostic (2.54e-1)	unprognostic (1.43e-1)	unprognostic (1.43e-1)	unprognostic (1.62e-1)
CYBA	2.50575e-58	0.746654	0.941	0.867	7.53329e-54	DC-like	p22-PHOX	ENSG00000051523	Cytochrome b-245 alpha chain	P13498	16	88643275-88651083	Disease related genes, Human disease related genes, Potential drug targets, Predicted intracellular proteins, Predicted membrane proteins, Transporters	Electron transport, Transport	Oxidoreductase	Chronic granulomatous disease, Disease variant	Evidence at protein level	Evidence at protein level	Evidence at protein level	Evidence at protein level	Tissue enhanced	Detected in all		bone marrow: 813.8;lymphoid tissue: 676.6	Cell type enhanced	Detected in many		dendritic cells: 1998.3;Hofbauer cells: 2720.2;Macrophages: 1684.2;monocytes: 1935.1;Plasma cells: 2344.6	Low cancer specificity	Detected in all			Low region specificity	Detected in all			Immune cell enhanced	Detected in all		eosinophil: 756.9	Low lineage specificity	Detected in all			Low cancer specificity	Detected in all			Adipose subcutaneous - Macrophages, Adipose visceral - Macrophages, Prostate - T-cells, Skeletal muscle - Fibroblasts, Skin - Fibroblast_2, Testis - Macrophages	Low region specificity	Detected in all			Low region specificity	Detected in all			CAB009492, HPA072667	Enhanced										Cluster 45: Eosinophils - Unknown function	Cluster 81: Lymphoid tissue & Bone marrow - Innate immune response	Cluster 20: Macrophages & Microglia - Immune response	Cluster 35: RS4;11 - Unknown function	Cluster 58: Macrophages - Innate immune response	3			CAB009492: AB_2090309, HPA072667:	prognostic favorable (8.19e-4)	unprognostic (1.05e-1)	unprognostic (8.32e-2)	prognostic favorable (4.75e-5)	unprognostic (2.42e-1)	unprognostic (4.77e-2)	unprognostic (4.88e-2)	unprognostic (9.16e-2)	unprognostic (1.72e-1)	unprognostic (1.11e-1)	unprognostic (3.08e-2)	unprognostic (2.68e-1)	prognostic unfavorable (1.83e-4)	unprognostic (1.91e-1)	unprognostic (5.22e-2)	unprognostic (2.57e-2)	unprognostic (1.63e-2)
ATP5F1E	8.75333e-58	0.616823	0.971	0.902	2.6316e-53	DC-like	ATP5E	ENSG00000124172	ATP synthase F1 subunit epsilon	P56381	20	59025475-59032345	Disease related genes, Human disease related genes, Metabolic proteins, Predicted intracellular proteins	ATP synthesis, Hydrogen ion transport, Ion transport, Transport	Hydrolase	Disease variant, Primary mitochondrial disease	Evidence at protein level	Evidence at transcript level	Evidence at protein level	Evidence at protein level	Low tissue specificity	Detected in all			Cell type enhanced	Detected in many		Proximal tubular cells: 4535.7	Low cancer specificity	Detected in all			Low region specificity	Detected in all			Low immune cell specificity	Detected in all			Low lineage specificity	Detected in all			Low cancer specificity	Detected in all			Breast - Adipocytes (Breast), Heart muscle - Cardiomyocytes	Low region specificity	Detected in all			Low region specificity	Detected in all														Cluster 29: Non-specific - Unknown function	Cluster 54: Non-specific - Basic cellular processes	Cluster 21: Non-specific - Metabolism	Cluster 62: Non-specific - Plasma proteins	Cluster 39: Non-specific - Basic cellular processes	1				unprognostic (1.73e-1)	unprognostic (6.30e-2)	unprognostic (8.16e-2)	unprognostic (9.04e-2)	unprognostic (2.16e-1)	unprognostic (1.92e-3)	unprognostic (7.88e-3)	unprognostic (2.51e-1)	unprognostic (5.01e-2)	unprognostic (6.41e-2)	unprognostic (4.35e-2)	unprognostic (2.85e-1)	prognostic unfavorable (2.82e-4)	unprognostic (3.98e-1)	unprognostic (3.21e-1)	unprognostic (1.67e-1)	unprognostic (2.44e-2)
LST1	3.10419e-57	0.672092	0.867	0.612	9.33242e-53	DC-like	B144, D6S49E, LST-1	ENSG00000204482	Leukocyte specific transcript 1	O00453	6	31586124-31588909	Predicted intracellular proteins, Predicted membrane proteins	Cell shape, Immunity			Evidence at protein level	Evidence at protein level	Evidence at protein level	Evidence at protein level	Tissue enhanced	Detected in many		bone marrow: 98.8;lymphoid tissue: 177.5	Cell type enhanced	Detected in many		Hofbauer cells: 856.7;Kupffer cells: 1125.1;Langerhans cells: 1596.9;Macrophages: 732.6;monocytes: 3867.1	Low cancer specificity	Detected in all			Low region specificity	Detected in all			Immune cell enhanced	Detected in all		non-classical monocyte: 1767.7	Low lineage specificity	Detected in all			Cancer enriched	Detected in some	17	Leukemia: 45.7	Adipose visceral - Macrophages, Liver - Kupffer cells, Skeletal muscle - Macrophages, Skin - Langerhans cells, Stomach - Macrophages, Testis - Macrophages	Low region specificity	Detected in all							HPA079451			Supported	Plasma membrane,Cytosol							Cluster 37: Monocytes & Neutrophils - Innate immune response	Cluster 81: Lymphoid tissue & Bone marrow - Innate immune response	Cluster 20: Macrophages & Microglia - Immune response	Cluster 14: Myeloid leukemia - Innate immune response	Cluster 29: Monocytes - Innate immune response		Plasma membrane, Cytosol		HPA079451:	unprognostic (1.08e-2)	prognostic favorable (7.89e-4)	unprognostic (6.99e-2)	unprognostic (4.16e-3)	unprognostic (3.13e-1)	unprognostic (3.92e-2)	unprognostic (3.65e-1)	unprognostic (7.06e-3)	unprognostic (2.81e-3)	unprognostic (2.12e-1)	unprognostic (1.70e-1)	unprognostic (1.28e-1)	prognostic unfavorable (5.97e-5)	unprognostic (1.47e-1)	prognostic unfavorable (7.62e-4)	unprognostic (1.03e-1)	unprognostic (1.95e-1)
LPXN	1.09053e-56	1.5404	0.815	0.536	3.27856e-52	DC-like	LDPL	ENSG00000110031	Leupaxin	O60711	11	58526871-58578220	Predicted intracellular proteins	Cell adhesion, Transcription, Transcription regulation	Activator		Evidence at protein level	Evidence at protein level	Evidence at protein level	Evidence at protein level	Tissue enhanced	Detected in all		lymphoid tissue: 115.3	Cell type enhanced	Detected in many		dendritic cells: 105.7;Langerhans cells: 206.6;Macrophages: 85.5;Plasma cells: 67.1;T-cells: 80.1	Low cancer specificity	Detected in all			Low region specificity	Detected in all			Low immune cell specificity	Detected in all			Low lineage specificity	Detected in all			Cancer enhanced	Detected in all		lymphoma: 180.9	Thyroid - T-cells	Low region specificity	Detected in all			Low region specificity	Detected in all			HPA043741, CAB046478, HPA061441	Enhanced		Supported	Nuclear speckles,Focal adhesion sites,Cytosol			No	No			Cluster 13: Non-specific - Mitochondria	Cluster 36: Lymphoid tissue - Cytokine signaling	Cluster 28: Oligodendrocytes - Mixed function	Cluster 46: Lymphoma - Humoral immune response	Cluster 7: T-cells - T-cell receptor	10	Focal adhesion sites	Nuclear speckles, Cytosol	CAB046478: AB_10603113, HPA043741: AB_2678647, HPA061441: AB_2684518	unprognostic (1.61e-3)	unprognostic (6.91e-2)	unprognostic (6.54e-2)	prognostic favorable (8.81e-4)	unprognostic (5.16e-2)	unprognostic (2.07e-3)	unprognostic (2.16e-2)	unprognostic (8.87e-3)	unprognostic (5.18e-2)	unprognostic (3.96e-2)	unprognostic (2.39e-2)	unprognostic (3.05e-1)	unprognostic (3.60e-3)	unprognostic (1.91e-1)	unprognostic (5.25e-2)	unprognostic (2.55e-1)	unprognostic (2.41e-3)
SLC8A1	4.91024e-56	0.765367	0.694	0.326	1.47621e-51	DC-like	NCX1	ENSG00000183023	Solute carrier family 8 member A1	P32418	2	40097270-40611053	FDA approved drug targets, Metabolic proteins, Predicted intracellular proteins, Predicted membrane proteins, Transporters	Antiport, Calcium transport, Ion transport, Sodium transport, Transport	Calmodulin-binding	FDA approved drug targets	Evidence at protein level	Evidence at protein level	Evidence at protein level	Evidence at protein level	Tissue enriched	Detected in many	4	heart muscle: 148.4	Group enriched	Detected in many	8	Cardiomyocytes: 942.4;Excitatory neurons: 1224.1;Inhibitory neurons: 602.1;Microglial cells: 548.4;Oligodendrocyte precursor cells: 706.5	Low cancer specificity	Detected in many			Low region specificity	Detected in all			Immune cell enhanced	Detected in some		neutrophil: 39.9	Group enriched	Detected in many	6	granulocytes: 39.9;monocytes: 12.3	Low cancer specificity	Detected in many			Adipose subcutaneous - Smooth muscle cells, Colon - Smooth muscle cells, Kidney - Intercalated cells, Prostate - Smooth muscle cells	Low region specificity	Detected in all			Low region specificity	Detected in all			CAB022694, HPA070007	Uncertain		Supported	Nucleoplasm,Plasma membrane	Intracellular and membrane	Transport					Cluster 38: Monocytes & Neutrophils - Degranulation	Cluster 30: Heart muscle - Heart development	Cluster 38: Sub-cortical - Mixed function	Cluster 64: Connective tissue cells - ECM organization	Cluster 34: Neurons - Neuronal signaling	2	Nucleoplasm, Plasma membrane		CAB022694: , HPA070007: AB_2686227	unprognostic (2.46e-1)	unprognostic (1.33e-2)	unprognostic (1.42e-2)	unprognostic (7.57e-6)	unprognostic (1.56e-1)	unprognostic (3.94e-1)	unprognostic (2.28e-2)	unprognostic (4.60e-2)	unprognostic (1.31e-1)	unprognostic (7.71e-2)	unprognostic (1.21e-2)	unprognostic (1.07e-1)	unprognostic (3.66e-2)	unprognostic (7.04e-3)	unprognostic (3.93e-2)	unprognostic (5.46e-2)	unprognostic (6.77e-2)
S100A6	5.29078e-56	0.673669	0.939	0.817	1.59062e-51	DC-like	2A9, CABP, CACY, PRA	ENSG00000197956	S100 calcium binding protein A6	P06703	1	153534599-153536244	Cancer-related genes, Plasma proteins, Predicted intracellular proteins			Cancer-related genes	Evidence at protein level	Evidence at protein level	Evidence at protein level	Evidence at protein level	Low tissue specificity	Detected in all			Cell type enhanced	Detected in all		Distal enterocytes: 25314.5;Paneth cells: 15637.2	Low cancer specificity	Detected in all			Low region specificity	Detected in all			Low immune cell specificity	Detected in all			Low lineage specificity	Detected in all			Low cancer specificity	Detected in all				Low region specificity	Detected in all			Low region specificity	Detected in all			CAB002601, HPA007575, CAB040549, CAB047354	Enhanced		Enhanced	Plasma membrane,Cytosol						7000000	Cluster 38: Monocytes & Neutrophils - Degranulation	Cluster 75: Epithelium - Extracellular exosomes	Cluster 12: Non-specific - Vasculature	Cluster 2: Mucus-secreting cells - Unknown function	Cluster 45: Non-specific - Mixed function	11	Plasma membrane, Cytosol		CAB002601: , CAB040549: , CAB047354: , HPA007575: AB_1079859	unprognostic (8.80e-3)	unprognostic (6.96e-2)	unprognostic (2.31e-1)	unprognostic (2.47e-2)	unprognostic (1.19e-1)	unprognostic (1.19e-1)	unprognostic (1.23e-3)	unprognostic (1.36e-1)	unprognostic (1.27e-1)	unprognostic (3.51e-1)	unprognostic (6.86e-3)	unprognostic (1.66e-1)	unprognostic (3.59e-1)	unprognostic (1.10e-1)	unprognostic (2.88e-1)	unprognostic (1.46e-2)	prognostic favorable (7.56e-4)
CSF2RA	1.34457e-55	1.17718	0.722	0.378	4.04231e-51	DC-like	alphaGMR, CD116, CSF2R	ENSG00000198223	Colony stimulating factor 2 receptor subunit alpha	P15509	X	1268800-1310381	Cancer-related genes, CD markers, Disease related genes, FDA approved drug targets, Human disease related genes, Predicted membrane proteins, Predicted secreted proteins		Receptor	Cancer-related genes, Disease variant, FDA approved drug targets	Evidence at protein level	Evidence at transcript level	Evidence at protein level	Evidence at protein level	Tissue enhanced	Detected in many		placenta: 61.6	Cell type enhanced	Detected in many		Cytotrophoblasts: 243.7;Extravillous trophoblasts: 130.8;Langerhans cells: 703.6;Macrophages: 108.0;Schwann cells: 140.4;Syncytiotrophoblasts: 345.1	Low cancer specificity	Detected in all			Low region specificity	Detected in all			Immune cell enhanced	Detected in many		neutrophil: 319.8	Group enriched	Detected in all	29	dendritic cells: 170.1;granulocytes: 319.8;monocytes: 160.9	Cancer enriched	Detected in many	7	Adrenocortical cancer: 111.7	Adipose subcutaneous - Adipocytes (Subcutaneous), Pancreas - Macrophages, Skeletal muscle - Macrophages, Thyroid - T-cells	Low region specificity	Detected in single							CAB016148	Uncertain				Secreted to blood	Receptor				13000000	Cluster 38: Monocytes & Neutrophils - Degranulation	Cluster 58: Placenta - Pregnancy	Cluster 20: Macrophages & Microglia - Immune response	Cluster 34: Testis cancer - Unknown function	Cluster 28: Dendritic cells - Antigen presentation	1			CAB016148: AB_626868	unprognostic (4.19e-2)	prognostic favorable (2.38e-5)	unprognostic (5.47e-2)	unprognostic (4.33e-2)	unprognostic (4.88e-2)	prognostic favorable (2.81e-4)	unprognostic (8.24e-2)	unprognostic (2.17e-1)	unprognostic (5.55e-2)	unprognostic (8.48e-2)	unprognostic (8.89e-2)	unprognostic (3.80e-1)	unprognostic (2.89e-2)	unprognostic (8.91e-3)	prognostic unfavorable (5.53e-4)	unprognostic (3.60e-1)	unprognostic (9.44e-2)
WDR49	1.16984e-54	1.55135	0.696	0.369	3.517e-50	DC-like	FLJ33620	ENSG00000174776	WD repeat domain 49	Q8IV35	3	167478684-167653983	Predicted intracellular proteins				Evidence at protein level	Evidence at transcript level	Evidence at transcript level	Evidence at protein level	Tissue enhanced	Detected in some		choroid plexus: 9.1;fallopian tube: 8.8;intestine: 4.3	Group enriched	Detected in some	11	Astrocytes: 74.9;Ciliated cells: 43.8	Cancer enhanced	Detected in some		glioma: 1.1	Low region specificity	Detected in all			Group enriched	Detected in some	7	classical monocyte: 2.7;myeloid DC: 2.2;plasmacytoid DC: 2.9	Group enriched	Detected in many	24	dendritic cells: 2.9;monocytes: 2.7	Cancer enriched	Detected in single	7	Leukemia: 2.1	Kidney - Podocytes, Lung - Respiratory ciliated cells, Testis - Early spermatids, Testis - Late spermatids	Not detected	Not detected			Region enhanced	Detected in many		midbrain: 12.1	HPA036225, HPA036226	Uncertain		Approved	Nucleoplasm,Nuclear bodies,Cytosol							Cluster 2: Dendritic cells - Unknown function	Cluster 60: Choroid plexus - Transmembrane transport	Cluster 39: Astrocytes - Mixed function	Cluster 14: Myeloid leukemia - Innate immune response	Cluster 42: Ciliated cells - Cilium assembly		Nucleoplasm, Nuclear bodies	Cytosol	HPA036225: AB_10696652, HPA036226: AB_2675007	unprognostic (1.68e-3)	unprognostic (1.24e-3)		unprognostic (2.48e-2)	unprognostic (1.96e-1)	unprognostic (5.67e-2)		unprognostic (5.11e-3)	unprognostic (1.66e-1)	unprognostic (6.02e-2)	unprognostic (9.28e-3)	unprognostic (1.34e-1)	unprognostic (4.60e-9)	unprognostic (1.79e-4)	unprognostic (3.50e-2)	unprognostic (3.57e-2)	unprognostic (2.07e-1)
ARPC2	1.17341e-54	0.677904	0.964	0.886	3.52774e-50	DC-like	ARC34, p34-Arc	ENSG00000163466	Actin related protein 2/3 complex subunit 2	O15144	2	218217141-218254356	Plasma proteins, Predicted intracellular proteins		Actin-binding		Evidence at protein level	Evidence at protein level	Evidence at protein level	Evidence at protein level	Low tissue specificity	Detected in all			Cell type enhanced	Detected in all		Extravillous trophoblasts: 1695.2	Low cancer specificity	Detected in all			Low region specificity	Detected in all			Low immune cell specificity	Detected in all			Low lineage specificity	Detected in all			Low cancer specificity	Detected in all			Skin - Keratinocyte (other), Testis - Early spermatids	Low region specificity	Detected in all			Low region specificity	Detected in all			CAB001994, HPA008352, HPA052703	Approved		Supported	Nucleoplasm						6600000	Cluster 38: Monocytes & Neutrophils - Degranulation	Cluster 29: Squamous epithelium - Innate immune response	Cluster 29: Forebrain - Mixed function	Cluster 55: Lymphoma - Immune response	Cluster 14: Langerhans cells - Innate immune response	4	Nucleoplasm		CAB001994: , HPA008352: AB_1854887, HPA052703:	unprognostic (7.42e-2)	unprognostic (4.07e-1)	unprognostic (1.50e-1)	unprognostic (3.28e-3)	unprognostic (2.77e-1)	unprognostic (1.03e-1)	prognostic unfavorable (3.63e-5)	unprognostic (3.23e-2)	unprognostic (1.90e-2)	unprognostic (4.07e-2)	unprognostic (3.95e-3)	unprognostic (6.25e-2)	prognostic unfavorable (1.07e-7)	unprognostic (1.97e-1)	unprognostic (1.04e-1)	unprognostic (1.01e-2)	unprognostic (7.41e-2)
ITGAX	2.1342e-54	1.28925	0.624	0.26	6.41625e-50	DC-like	CD11C	ENSG00000140678	Integrin subunit alpha X	P20702	16	31355134-31382999	CD markers, FDA approved drug targets, Predicted intracellular proteins, Predicted membrane proteins	Cell adhesion	Integrin, Receptor	FDA approved drug targets	Evidence at protein level	Evidence at protein level	Evidence at protein level	Evidence at protein level	Tissue enhanced	Detected in many		bone marrow: 47.5;lung: 56.3;lymphoid tissue: 65.9	Cell type enhanced	Detected in some		granulocytes: 76.6;Hofbauer cells: 70.9;Langerhans cells: 141.8;Macrophages: 125.7;monocytes: 419.8;NK-cells: 63.4	Low cancer specificity	Detected in all			Low region specificity	Detected in all			Immune cell enhanced	Detected in many		neutrophil: 86.3	Low lineage specificity	Detected in all			Cancer enhanced	Detected in some		Leukemia: 7.5;lymphoma: 7.8	Adipose visceral - Neutrophils, Heart muscle - Neutrophils, Kidney - T-cells, Liver - Neutrophils, Skeletal muscle - Neutrophils, Thyroid - T-cells	Not detected	Not detected							CAB004458, HPA004723, CAB072871, CAB080214	Enhanced		Supported	Vesicles,Plasma membrane						50000	Cluster 37: Monocytes & Neutrophils - Innate immune response	Cluster 81: Lymphoid tissue & Bone marrow - Innate immune response	Cluster 12: Non-specific - Vasculature	Cluster 49: HMC-1 - Innate immune response	Cluster 29: Monocytes - Innate immune response	1	Vesicles, Plasma membrane		CAB004458: AB_626859, CAB072871: AB_2665723, CAB080214: , HPA004723: AB_1846231	unprognostic (9.75e-3)	unprognostic (2.49e-2)	unprognostic (1.75e-1)	unprognostic (1.99e-2)	unprognostic (1.89e-1)	unprognostic (2.29e-2)	unprognostic (1.27e-1)	unprognostic (9.59e-2)	unprognostic (8.06e-3)	unprognostic (3.20e-1)	unprognostic (7.75e-2)	unprognostic (3.34e-1)	prognostic unfavorable (1.37e-4)	unprognostic (3.92e-2)	unprognostic (3.04e-2)	unprognostic (2.82e-1)	unprognostic (2.95e-2)
COTL1	1.16241e-53	0.845888	0.779	0.487	3.49467e-49	DC-like	CLP	ENSG00000103187	Coactosin like F-actin binding protein 1	Q14019	16	84565596-84618078	Plasma proteins, Predicted intracellular proteins		Actin-binding, Chaperone		Evidence at protein level	Evidence at protein level	Evidence at protein level	Evidence at protein level	Tissue enhanced	Detected in all		lymphoid tissue: 365.3	Cell type enhanced	Detected in all		Extravillous trophoblasts: 1658.8;Hofbauer cells: 861.6;Kupffer cells: 848.6;Langerhans cells: 1303.9;Macrophages: 857.5;monocytes: 3363.2	Low cancer specificity	Detected in all			Low region specificity	Detected in all			Group enriched	Detected in all	4	classical monocyte: 2442.3;eosinophil: 3426.1;intermediate monocyte: 4071.9;myeloid DC: 2397.3;neutrophil: 1764.5;non-classical monocyte: 4600.6	Group enriched	Detected in all	5	dendritic cells: 2397.3;granulocytes: 3426.1;monocytes: 4600.6	Low cancer specificity	Detected in all			Stomach - Gastric mucous cells, Thyroid - T-cells	Low region specificity	Detected in all			Low region specificity	Detected in all			HPA008918, CAB062328	Enhanced		Supported	Cytosol						10000000	Cluster 7: Non-specific - Innate immune response	Cluster 70: Lymphoid tissue - Immune response	Cluster 20: Macrophages & Microglia - Immune response	Cluster 68: Non-specific - Cell cycle regulation	Cluster 29: Monocytes - Innate immune response	3	Cytosol		CAB062328: AB_2084785, HPA008918: AB_2668176	unprognostic (2.93e-2)	unprognostic (1.11e-1)	unprognostic (3.27e-2)	unprognostic (2.38e-1)	unprognostic (3.21e-3)	unprognostic (8.95e-2)	unprognostic (2.43e-1)	unprognostic (1.14e-1)	unprognostic (7.70e-2)	unprognostic (5.99e-2)	unprognostic (5.43e-3)	unprognostic (1.47e-2)	prognostic unfavorable (5.51e-4)	unprognostic (1.26e-1)	unprognostic (5.48e-2)	unprognostic (7.73e-2)	unprognostic (3.35e-3)
SCPEP1	1.37099e-53	0.756578	0.601	0.26	4.12173e-49	DC-like	RISC	ENSG00000121064	Serine carboxypeptidase 1	Q9HB40	17	56978129-57006768	Enzymes, Predicted intracellular proteins, Predicted secreted proteins		Carboxypeptidase, Hydrolase, Protease		Evidence at protein level	Evidence at protein level	Evidence at protein level	Evidence at protein level	Tissue enhanced	Detected in all		parathyroid gland: 291.1	Cell type enhanced	Detected in many		Basal respiratory cells: 420.9;Ciliated cells: 226.5;Club cells: 252.3;Salivary duct cells: 227.9	Low cancer specificity	Detected in all			Low region specificity	Detected in all			Immune cell enhanced	Detected in all		eosinophil: 319.1	Low lineage specificity	Detected in all			Low cancer specificity	Detected in all			Lung - Macrophages, Thyroid - Thyroid glandular cells	Low region specificity	Detected in all			Low region specificity	Detected in all			HPA039102, HPA057200	Enhanced		Approved	Golgi apparatus	Secreted to blood	Enzyme					Cluster 29: Non-specific - Unknown function	Cluster 24: Parathyroid gland - Vesicular transport	Cluster 20: Macrophages & Microglia - Immune response	Cluster 53: Squamous epithelial cells - Keratinization	Cluster 35: Respiratory epithelial cells - Unknown function		Golgi apparatus		HPA039102: AB_10673605, HPA057200: AB_2683365	unprognostic (5.83e-3)	unprognostic (7.43e-3)	unprognostic (4.47e-2)	unprognostic (2.96e-1)	unprognostic (9.26e-2)	unprognostic (1.43e-2)	prognostic unfavorable (1.96e-5)	unprognostic (1.00e-3)	unprognostic (1.68e-1)	unprognostic (1.70e-1)	unprognostic (3.56e-3)	unprognostic (1.40e-1)	unprognostic (3.25e-1)	unprognostic (7.28e-2)	unprognostic (8.89e-2)	unprognostic (8.33e-2)	unprognostic (1.68e-1)
BST2	1.40519e-53	1.31578	0.687	0.329	4.22456e-49	DC-like	BST-2, CD317, HM1.24, tetherin	ENSG00000130303	Bone marrow stromal cell antigen 2	Q10589	19	17402939-17405630	CD markers, Plasma proteins, Predicted membrane proteins, Transporters	Antiviral defense, B-cell activation, Host-virus interaction, Immunity, Innate immunity			Evidence at protein level	Evidence at protein level	Evidence at protein level	Evidence at protein level	Tissue enhanced	Detected in all		ovary: 672.3	Cell type enhanced	Detected in many		Adipocytes: 1191.1;Ovarian stromal cells: 1315.0	Low cancer specificity	Detected in all			Low region specificity	Detected in all			Low immune cell specificity	Detected in all			Low lineage specificity	Detected in all			Low cancer specificity	Detected in many			Adipose subcutaneous - Endothelial cells, Breast - Endothelial cells	Low region specificity	Detected in all			Low region specificity	Detected in all			HPA017060, HPA073472	Enhanced		Supported	Golgi apparatus,Vesicles						260000	Cluster 10: Non-specific - Membrane trafficking	Cluster 41: Smooth muscle tissue - ECM organization	Cluster 43: Hindbrain - Mixed function	Cluster 31: Non-specific - Antiviral immune response	Cluster 6: Ovarian stromal cells - Transcription	2	Golgi apparatus, Vesicles		HPA017060: AB_1845467, HPA073472:	prognostic favorable (6.69e-4)	unprognostic (1.75e-1)	unprognostic (8.42e-3)	unprognostic (8.93e-3)	unprognostic (4.87e-2)	unprognostic (2.25e-1)	unprognostic (2.26e-1)	unprognostic (1.07e-1)	unprognostic (3.25e-1)	unprognostic (6.46e-2)	unprognostic (6.56e-3)	unprognostic (1.64e-1)	prognostic unfavorable (3.56e-9)	unprognostic (1.05e-1)	prognostic unfavorable (4.22e-4)	unprognostic (1.08e-1)	unprognostic (2.46e-2)
ARPC1B	2.76607e-53	1.05154	0.88	0.75	8.31592e-49	DC-like	ARC41, p40-ARC, p41-ARC	ENSG00000130429	Actin related protein 2/3 complex subunit 1B	O15143	7	99374249-99394816	Disease related genes, Plasma proteins, Predicted intracellular proteins		Actin-binding	Disease variant	Evidence at protein level	Evidence at protein level	Evidence at protein level	Evidence at protein level	Tissue enhanced	Detected in many		lymphoid tissue: 309.6	Cell type enhanced	Detected in many		Extravillous trophoblasts: 654.6;Hofbauer cells: 745.8;Kupffer cells: 768.5;monocytes: 634.8	Low cancer specificity	Detected in all			Low region specificity	Detected in all			Low immune cell specificity	Detected in all			Low lineage specificity	Detected in all			Low cancer specificity	Detected in all			Adipose visceral - Macrophages, Lung - Macrophages	Low region specificity	Detected in all			Low region specificity	Detected in all			HPA004832	Enhanced		Supported	Vesicles,Cytosol						13000000	Cluster 29: Non-specific - Unknown function	Cluster 70: Lymphoid tissue - Immune response	Cluster 20: Macrophages & Microglia - Immune response	Cluster 39: Non-specific - Transcription	Cluster 57: Platelets - Hemostasis	9	Vesicles, Cytosol		HPA004832: AB_1845044	unprognostic (5.94e-2)	unprognostic (2.40e-2)	unprognostic (2.84e-3)	unprognostic (2.47e-2)	unprognostic (1.43e-2)	unprognostic (2.69e-2)	prognostic unfavorable (2.57e-4)	unprognostic (4.37e-2)	unprognostic (7.76e-2)	unprognostic (1.02e-2)	unprognostic (1.56e-1)	unprognostic (4.86e-1)	prognostic unfavorable (1.62e-6)	unprognostic (1.18e-1)	unprognostic (1.87e-2)	unprognostic (1.24e-1)	unprognostic (7.27e-2)
CYSLTR1	1.29484e-51	1.76791	0.53	0.208	3.8928e-47	DC-like	CysLT(1), CysLT1, CYSLT1R	ENSG00000173198	Cysteinyl leukotriene receptor 1	Q9Y271	X	78271468-78327691	FDA approved drug targets, G-protein coupled receptors, Predicted membrane proteins, Transporters		G-protein coupled receptor, Receptor, Transducer	FDA approved drug targets	Evidence at protein level	Evidence at protein level	Evidence at protein level	Evidence at protein level	Tissue enhanced	Detected in many		lymphoid tissue: 11.3	Cell type enhanced	Detected in many		Adipocytes: 27.2;B-cells: 61.7;dendritic cells: 68.2;granulocytes: 42.7;Hofbauer cells: 35.9;Kupffer cells: 28.7;Macrophages: 32.0;monocytes: 35.3;Plasma cells: 41.3	Low cancer specificity	Detected in many			Low region specificity	Detected in many			Immune cell enhanced	Detected in many		eosinophil: 85.9	Low lineage specificity	Detected in all			Group enriched	Detected in some	13	Leukemia: 7.9;lymphoma: 3.5;Myeloma: 7.0		Low region specificity	Detected in many			Low region specificity	Detected in all			HPA010546	Approved										Cluster 29: Non-specific - Unknown function	Cluster 70: Lymphoid tissue - Immune response	Cluster 43: Hindbrain - Mixed function	Cluster 14: Myeloid leukemia - Innate immune response	Cluster 73: B-cells - B-cell function	1			HPA010546: AB_1078268	unprognostic (9.48e-2)	unprognostic (6.01e-5)	unprognostic (4.72e-3)	unprognostic (3.04e-1)	unprognostic (6.30e-2)	unprognostic (2.80e-3)	unprognostic (2.52e-1)	unprognostic (8.19e-2)	unprognostic (1.19e-1)	unprognostic (2.53e-2)	unprognostic (4.55e-1)	unprognostic (2.43e-1)	unprognostic (4.41e-4)	unprognostic (5.82e-2)	unprognostic (3.56e-2)	unprognostic (9.87e-2)	unprognostic (8.94e-2)
CYTIP	4.0404e-51	1.14422	0.846	0.574	1.21471e-46	DC-like	B3-1, CASP, CYBR, CYTHIP, HE, PSCDBP	ENSG00000115165	Cytohesin 1 interacting protein	O60759	2	157414619-157488961	Predicted intracellular proteins				Evidence at protein level	Evidence at protein level	Evidence at protein level	Evidence at protein level	Tissue enhanced	Detected in many		bone marrow: 104.4;lymphoid tissue: 111.2	Cell type enhanced	Detected in many		B-cells: 246.2;Langerhans cells: 659.9;monocytes: 1435.5;NK-cells: 352.4;Plasma cells: 341.6;T-cells: 396.7	Low cancer specificity	Detected in all			Low region specificity	Detected in all			Low immune cell specificity	Detected in all			Low lineage specificity	Detected in all			Group enriched	Detected in many	7	lymphoma: 87.8;Myeloma: 106.5	Adipose subcutaneous - T-cells, Adipose visceral - T-cells, Breast - T-cells, Thyroid - T-cells	Not detected	Not detected			Low region specificity	Detected in many			HPA007191	Approved		Supported	Nucleoplasm,Cytosol			No				Cluster 35: Neutrophils - Protein binding	Cluster 70: Lymphoid tissue - Immune response	Cluster 12: Non-specific - Vasculature	Cluster 71: Lymphoma - Inflammatory response	Cluster 78: NK-cells & T-cells - Immune system & Transcription	6	Cytosol	Nucleoplasm	HPA007191: AB_1855801	unprognostic (3.61e-3)	unprognostic (7.96e-3)	unprognostic (2.00e-2)	prognostic favorable (9.12e-4)	unprognostic (5.71e-2)	unprognostic (1.36e-3)	unprognostic (9.13e-2)	unprognostic (1.19e-1)	unprognostic (6.12e-2)	unprognostic (7.41e-2)	unprognostic (1.87e-2)	unprognostic (1.53e-1)	unprognostic (1.41e-1)	unprognostic (1.84e-1)	unprognostic (5.49e-2)	unprognostic (5.43e-2)	unprognostic (3.78e-2)
GAS7	5.15141e-50	1.53787	0.857	0.648	1.54872e-45	DC-like	KIAA0394, MGC1348	ENSG00000007237	Growth arrest specific 7	O60861	17	9910606-10198606	Cancer-related genes, Disease related genes, Predicted intracellular proteins	Differentiation, Neurogenesis	Developmental protein	Cancer-related genes, Proto-oncogene	Evidence at protein level	Evidence at protein level	Evidence at protein level	Evidence at protein level	Tissue enriched	Detected in all	4	brain: 191.6	Cell type enhanced	Detected in many		Excitatory neurons: 129.0;Fibroblasts: 89.7;Oligodendrocytes: 152.0;Schwann cells: 258.9	Group enriched	Detected in all	4	glioma: 15.7;melanoma: 54.6	Low region specificity	Detected in all			Immune cell enhanced	Detected in many		classical monocyte: 26.3	Group enriched	Detected in many	4	granulocytes: 17.1;monocytes: 26.3	Cancer enhanced	Detected in many		skin cancer: 129.9	Breast - Fibroblasts, Colon - Enteric glia cells, Lung - Fibroblast_2, Skeletal muscle - Fibroblasts, Skin - Keratinocyte (granular), Testis - Sertoli cells	Low region specificity	Detected in all			Low region specificity	Detected in all			HPA004838, HPA064678	Enhanced		Approved	Plasma membrane,Actin filaments,Focal adhesion sites							Cluster 7: Non-specific - Innate immune response	Cluster 65: Cerebellum - Nervous system development	Cluster 53: Neurons - Mixed function	Cluster 69: Skin cancer - ECM organization	Cluster 53: Fibroblasts - ECM organization	3	Plasma membrane	Actin filaments, Focal adhesion sites	HPA004838: AB_2667263, HPA064678: AB_2685319	unprognostic (1.68e-2)	unprognostic (2.84e-3)	unprognostic (1.80e-1)	unprognostic (1.28e-3)	unprognostic (1.15e-1)	unprognostic (1.01e-2)	unprognostic (7.32e-2)	unprognostic (7.16e-2)	unprognostic (2.88e-1)	unprognostic (1.50e-2)	unprognostic (2.48e-1)	unprognostic (1.79e-1)	unprognostic (1.94e-3)	unprognostic (6.48e-2)	unprognostic (8.78e-2)	unprognostic (3.08e-2)	prognostic unfavorable (6.89e-4)
CD86	2.33998e-49	1.09559	0.556	0.215	7.03493e-45	DC-like	B7-2, B7.2, CD28LG2	ENSG00000114013	CD86 molecule	P42081	3	122055362-122121139	CD markers, FDA approved drug targets, Predicted intracellular proteins, Predicted membrane proteins	Adaptive immunity, Host-virus interaction, Immunity	Host cell receptor for virus entry, Receptor	FDA approved drug targets	Evidence at protein level	Evidence at protein level	Evidence at protein level	Evidence at protein level	Tissue enhanced	Detected in many		lymphoid tissue: 33.5	Cell type enhanced	Detected in some		Hofbauer cells: 151.9;Kupffer cells: 91.5;Langerhans cells: 191.7;Macrophages: 142.5;Microglial cells: 75.1;monocytes: 464.6	Low cancer specificity	Detected in all			Low region specificity	Detected in all			Group enriched	Detected in many	8	classical monocyte: 80.1;intermediate monocyte: 79.2;memory B-cell: 41.1;myeloid DC: 79.0;naive B-cell: 28.7;non-classical monocyte: 85.6	Group enriched	Detected in many	18	B-cells: 41.1;dendritic cells: 79.0;monocytes: 85.6	Cancer enriched	Detected in some	6	lymphoma: 54.5	Adipose subcutaneous - Macrophages, Adipose visceral - Macrophages, Breast - Macrophages, Colon - Macrophages, Heart muscle - Macrophages, Kidney - Macrophages, Liver - Kupffer cells, Pancreas - Macrophages, Prostate - Macrophages, Skeletal muscle - Macrophages, Stomach - Macrophages, Thyroid - Macrophages	Low region specificity	Detected in many			Low region specificity	Detected in all			CAB004319, HPA026802	Approved		Supported	Plasma membrane,Centriolar satellite						160000	Cluster 38: Monocytes & Neutrophils - Degranulation	Cluster 70: Lymphoid tissue - Immune response	Cluster 20: Macrophages & Microglia - Immune response	Cluster 21: Lymphoma - Adaptive immune response	Cluster 14: Langerhans cells - Innate immune response	1	Plasma membrane	Centriolar satellite	CAB004319: AB_627200, HPA026802:	unprognostic (1.81e-1)	unprognostic (3.78e-3)	unprognostic (3.04e-2)	unprognostic (3.52e-2)	unprognostic (1.36e-1)	unprognostic (2.79e-1)	unprognostic (1.15e-1)	unprognostic (8.56e-2)	unprognostic (7.72e-3)	unprognostic (1.21e-1)	unprognostic (1.28e-1)	unprognostic (1.98e-1)	prognostic unfavorable (9.83e-5)	unprognostic (9.72e-2)	unprognostic (1.70e-2)	unprognostic (9.78e-2)	unprognostic (8.67e-2)
PTAFR	5.77419e-49	0.938337	0.569	0.227	1.73595e-44	DC-like		ENSG00000169403	Platelet activating factor receptor	P25105	1	28147166-28193936	FDA approved drug targets, G-protein coupled receptors, Predicted membrane proteins, Transporters	Chemotaxis	G-protein coupled receptor, Receptor, Transducer	FDA approved drug targets	Evidence at protein level	Evidence at protein level	Evidence at protein level	Evidence at protein level	Tissue enhanced	Detected in many		bone marrow: 40.6;lymphoid tissue: 29.9	Cell type enhanced	Detected in many		Basal respiratory cells: 36.4;granulocytes: 74.7;Hofbauer cells: 76.0;Ionocytes: 32.0;Kupffer cells: 83.2;Langerhans cells: 86.2;Macrophages: 64.9	Low cancer specificity	Detected in all			Low region specificity	Detected in all			Group enriched	Detected in many	5	classical monocyte: 256.9;eosinophil: 908.6;neutrophil: 749.9	Group enriched	Detected in many	5	granulocytes: 908.6;monocytes: 256.9	Cancer enhanced	Detected in many		Gallbladder cancer: 22.4	Adipose subcutaneous - Macrophages, Adipose visceral - Macrophages, Colon - Macrophages, Heart muscle - Macrophages, Liver - Kupffer cells, Lung - Macrophages, Skeletal muscle - Macrophages, Stomach - Macrophages, Thyroid - Macrophages	Low region specificity	Detected in many			Low region specificity	Detected in all			HPA027543	Approved		Uncertain	Nucleoplasm,Vesicles,Plasma membrane							Cluster 21: Neutrophils - Unknown function	Cluster 81: Lymphoid tissue & Bone marrow - Innate immune response	Cluster 20: Macrophages & Microglia - Immune response	Cluster 49: HMC-1 - Innate immune response	Cluster 58: Macrophages - Innate immune response	2	Nucleoplasm, Vesicles	Plasma membrane	HPA027543: AB_10610287	unprognostic (2.22e-2)	unprognostic (2.59e-2)	unprognostic (6.73e-2)	unprognostic (1.24e-1)	unprognostic (2.75e-1)	unprognostic (3.74e-2)	unprognostic (1.07e-1)	unprognostic (1.72e-1)	unprognostic (3.35e-1)	unprognostic (1.23e-1)	unprognostic (2.39e-1)	unprognostic (1.60e-1)	unprognostic (2.79e-2)	unprognostic (3.52e-1)	unprognostic (2.59e-2)	unprognostic (5.48e-2)	unprognostic (1.38e-2)
OGFRL1	1.50098e-48	1.45958	0.594	0.301	4.51256e-44	DC-like	dJ331H24.1	ENSG00000119900	Opioid growth factor receptor like 1	Q5TC84	6	71288811-71309059	Predicted intracellular proteins		Receptor		Evidence at protein level	Evidence at transcript level	Evidence at transcript level	Evidence at protein level	Low tissue specificity	Detected in all			Cell type enhanced	Detected in many		Astrocytes: 166.3;Langerhans cells: 166.6;Macrophages: 183.3;Schwann cells: 183.9	Low cancer specificity	Detected in all			Low region specificity	Detected in all			Immune cell enhanced	Detected in many		neutrophil: 11.1	Lineage enriched	Detected in many	4	granulocytes: 11.1	Low cancer specificity	Detected in all				Low region specificity	Detected in all			Low region specificity	Detected in all			HPA027122			Approved	Nucleoplasm,Golgi apparatus							Cluster 38: Monocytes & Neutrophils - Degranulation	Cluster 9: Oligodendrocytes - Myelination	Cluster 44: Non-specific - Mixed function	Cluster 46: Lymphoma - Humoral immune response	Cluster 58: Macrophages - Innate immune response		Golgi apparatus	Nucleoplasm	HPA027122: AB_2156775	unprognostic (8.44e-3)	unprognostic (1.41e-2)	unprognostic (2.48e-1)	unprognostic (1.95e-1)	unprognostic (2.52e-1)	unprognostic (4.24e-3)	prognostic unfavorable (3.62e-4)	unprognostic (9.62e-3)	unprognostic (2.30e-2)	unprognostic (2.49e-1)	unprognostic (4.22e-2)	unprognostic (2.11e-1)	unprognostic (1.39e-2)	unprognostic (1.27e-1)	unprognostic (1.37e-1)	unprognostic (3.25e-2)	unprognostic (5.58e-3)
UVRAG	1.31657e-47	1.11916	0.897	0.757	3.95812e-43	DC-like	VPS38	ENSG00000198382	UV radiation resistance associated	Q9P2Y5	11	75815210-76144232	Disease related genes, Predicted intracellular proteins	DNA damage, DNA repair			Evidence at protein level	Evidence at protein level	Evidence at protein level	Evidence at protein level	Low tissue specificity	Detected in all			Cell type enhanced	Detected in many		Excitatory neurons: 139.7;Microglial cells: 170.9;Oligodendrocytes: 336.8	Low cancer specificity	Detected in all			Low region specificity	Detected in all			Low immune cell specificity	Detected in all			Low lineage specificity	Detected in all			Low cancer specificity	Detected in all				Low region specificity	Detected in all			Low region specificity	Detected in all			HPA016932	Uncertain										Cluster 23: B-cells - Immunoglobulins	Cluster 81: Lymphoid tissue & Bone marrow - Innate immune response	Cluster 50: Non-specific - Nucleic acid binding	Cluster 55: Lymphoma - Immune response	Cluster 73: B-cells - B-cell function	10			HPA016932: AB_1858707	unprognostic (3.92e-2)	unprognostic (1.20e-1)	unprognostic (1.10e-1)	unprognostic (4.22e-3)	unprognostic (2.29e-1)	unprognostic (1.02e-1)	unprognostic (1.15e-2)	unprognostic (2.89e-1)	unprognostic (2.96e-1)	unprognostic (3.01e-1)	unprognostic (7.89e-2)	unprognostic (2.18e-2)	unprognostic (6.90e-2)	unprognostic (1.08e-1)	unprognostic (1.34e-1)	unprognostic (6.94e-2)	unprognostic (3.03e-1)
CXorf21	2.88718e-47	1.46554	0.633	0.31	8.68002e-43	DC-like
CAPG	3.45112e-47	1.12481	0.763	0.462	1.03754e-42	DC-like	AFCP, MCP	ENSG00000042493	Capping actin protein, gelsolin like	P40121	2	85394753-85418432	Plasma proteins, Predicted intracellular proteins		Actin capping, Actin-binding		Evidence at protein level	Evidence at protein level	Evidence at protein level	Evidence at protein level	Low tissue specificity	Detected in all			Cell type enhanced	Detected in many		granulocytes: 696.5;Hofbauer cells: 1046.7	Low cancer specificity	Detected in all			Low region specificity	Detected in all			Group enriched	Detected in all	5	basophil: 1142.1;classical monocyte: 1141.1;eosinophil: 714.5;intermediate monocyte: 431.9;memory B-cell: 577.9;myeloid DC: 1364.5;naive B-cell: 520.3;NK-cell: 606.9;plasmacytoid DC: 961.5	Low lineage specificity	Detected in all			Low cancer specificity	Detected in all			Adipose subcutaneous - Macrophages, Lung - Macrophages, Skin - Keratinocyte (other)	Low region specificity	Detected in all			Low region specificity	Detected in all			HPA018843, HPA019080, HPA019092	Enhanced		Supported	Nucleoplasm			Yes	No		5400000	Cluster 10: Non-specific - Membrane trafficking	Cluster 27: Squamous epithelium - Keratinization	Cluster 20: Macrophages & Microglia - Immune response	Cluster 9: Skin cancer - Melanin biosynthesis	Cluster 58: Macrophages - Innate immune response	2	Nucleoplasm		HPA018843: AB_2669948, HPA019080: AB_1845979, HPA019092: AB_1845980	unprognostic (2.82e-2)	unprognostic (1.37e-1)	unprognostic (8.80e-2)	unprognostic (1.28e-2)	unprognostic (4.37e-2)	unprognostic (7.52e-2)	prognostic unfavorable (3.22e-5)	unprognostic (8.83e-2)	unprognostic (3.22e-2)	unprognostic (1.54e-1)	unprognostic (5.70e-3)	unprognostic (1.75e-1)	prognostic favorable (2.96e-4)	unprognostic (1.45e-1)	unprognostic (7.68e-2)	unprognostic (5.30e-3)	unprognostic (7.89e-3)
CPQ	7.03123e-47	1.00302	0.692	0.347	2.11387e-42	DC-like	LDP, PGCP	ENSG00000104324	Carboxypeptidase Q	Q9Y646	8	96645242-97149654	Enzymes, Plasma proteins, Predicted intracellular proteins, Predicted secreted proteins		Carboxypeptidase, Hydrolase, Metalloprotease, Protease		Evidence at protein level	Evidence at protein level	Evidence at protein level	Evidence at protein level	Tissue enhanced	Detected in all		thyroid gland: 219.3	Cell type enhanced	Detected in all		Oligodendrocytes: 278.9	Low cancer specificity	Detected in all			Low region specificity	Detected in all			Immune cell enhanced	Detected in all		neutrophil: 251.8	Low lineage specificity	Detected in all			Low cancer specificity	Detected in many			Adipose subcutaneous - Adipose progenitor cells, Prostate - Fibroblasts, Skeletal muscle - Fibroblasts, Skin - Fibroblast_1, Thyroid - Thyroid glandular cells	Low region specificity	Detected in all			Low region specificity	Detected in all			HPA023235, HPA024490	Enhanced		Supported	Golgi apparatus,Vesicles	Secreted to blood	Enzyme				51000000	Cluster 7: Non-specific - Innate immune response	Cluster 51: Thyroid gland - Unknown function	Cluster 13: Oligodendrocytes - Mixed function	Cluster 64: Connective tissue cells - ECM organization	Cluster 53: Fibroblasts - ECM organization		Golgi apparatus, Vesicles		HPA023235: AB_1855257, HPA024490: AB_1855258	unprognostic (4.04e-2)	unprognostic (5.46e-2)	unprognostic (4.45e-2)	unprognostic (1.68e-1)	unprognostic (1.51e-3)	unprognostic (3.98e-3)	unprognostic (5.24e-2)	unprognostic (2.92e-2)	unprognostic (2.67e-2)	unprognostic (9.19e-2)	unprognostic (2.38e-3)	unprognostic (6.16e-3)	prognostic favorable (5.40e-5)	unprognostic (6.74e-3)	unprognostic (8.71e-2)	unprognostic (3.21e-2)	unprognostic (1.75e-1)
PYCARD	7.93213e-47	0.977716	0.833	0.653	2.38472e-42	DC-like	ASC, CARD5, TMS-1	ENSG00000103490	PYD and CARD domain containing	Q9ULZ3	16	31201486-31203450	Predicted intracellular proteins	Apoptosis, Immunity, Inflammatory response, Innate immunity		Tumor suppressor	Evidence at protein level	Evidence at protein level	Evidence at protein level	Evidence at protein level	Tissue enhanced	Detected in many		lymphoid tissue: 82.7;skin 1: 87.7	Cell type enhanced	Detected in many		Hofbauer cells: 534.9;Kupffer cells: 424.6;Macrophages: 349.1;Paneth cells: 407.9;Proximal enterocytes: 528.4	Low cancer specificity	Detected in all			Low region specificity	Detected in all			Group enriched	Detected in all	5	basophil: 588.9;classical monocyte: 1101.6;eosinophil: 950.8;intermediate monocyte: 1140.1;myeloid DC: 830.8;neutrophil: 1647.4;non-classical monocyte: 1158.7;plasmacytoid DC: 771.2	Group enriched	Detected in all	6	dendritic cells: 830.8;granulocytes: 1647.4;monocytes: 1158.7	Low cancer specificity	Detected in many			Lung - Macrophages, Skin - Keratinocyte (other)	Low region specificity	Detected in all			Low region specificity	Detected in all			CAB006853, CAB015948, HPA049074, HPA054496	Enhanced		Supported	Nucleoplasm,Nucleoli,Cytosol						640000	Cluster 7: Non-specific - Innate immune response	Cluster 45: Intestine - Digestion	Cluster 20: Macrophages & Microglia - Immune response	Cluster 14: Myeloid leukemia - Innate immune response	Cluster 29: Monocytes - Innate immune response	11	Nucleoplasm	Nucleoli, Cytosol	CAB006853: , CAB015948: , HPA049074: AB_2680621, HPA054496: AB_2682506	unprognostic (1.00e-3)	unprognostic (2.62e-2)	unprognostic (2.40e-1)	unprognostic (4.67e-3)	unprognostic (3.34e-1)	unprognostic (1.87e-1)	unprognostic (5.29e-2)	unprognostic (2.88e-2)	unprognostic (3.12e-1)	unprognostic (2.33e-1)	unprognostic (6.52e-3)	unprognostic (3.88e-2)	prognostic unfavorable (6.09e-7)	unprognostic (4.45e-3)	unprognostic (2.51e-1)	unprognostic (3.61e-2)	unprognostic (6.97e-2)
KYNU	9.15714e-47	0.555323	0.678	0.32	2.753e-42	DC-like		ENSG00000115919	Kynureninase	Q16719	2	142877657-143055833	Disease related genes, Enzymes, Human disease related genes, Metabolic proteins, Plasma proteins, Potential drug targets, Predicted intracellular proteins	Pyridine nucleotide biosynthesis	Hydrolase	Disease variant	Evidence at protein level	Evidence at protein level	Evidence at protein level	Evidence at protein level	Tissue enhanced	Detected in many		liver: 85.7;urinary bladder: 49.7	Cell type enhanced	Detected in many		Basal respiratory cells: 172.2;Ionocytes: 231.6;Langerhans cells: 293.4;Macrophages: 105.0;monocytes: 408.7;Syncytiotrophoblasts: 202.4	Low cancer specificity	Detected in many			Low region specificity	Detected in all			Group enriched	Detected in many	17	classical monocyte: 109.6;intermediate monocyte: 142.9;memory B-cell: 73.8;myeloid DC: 111.3;naive B-cell: 51.6;non-classical monocyte: 124.0;plasmacytoid DC: 77.8	Group enriched	Detected in many	19	B-cells: 73.8;dendritic cells: 111.3;monocytes: 142.9	Low cancer specificity	Detected in many			Adipose subcutaneous - Macrophages, Adipose visceral - Macrophages, Heart muscle - Macrophages, Kidney - Proximal tubular cells, Kidney - Proximal tubular cells, Skeletal muscle - Macrophages, Stomach - Macrophages, Testis - Early spermatids	Not detected	Not detected			Low region specificity	Detected in all			HPA031686	Enhanced		Supported	Nucleoplasm,Cytosol						590000	Cluster 10: Non-specific - Membrane trafficking	Cluster 11: Liver - Plasma proteins	Cluster 48: Non-specific - Mixed function	Cluster 7: Liver cancer - Metabolism	Cluster 29: Monocytes - Innate immune response		Cytosol	Nucleoplasm	HPA031686: AB_2673995	unprognostic (2.58e-2)	unprognostic (3.39e-3)	unprognostic (1.21e-2)	unprognostic (5.94e-2)	unprognostic (1.65e-2)	unprognostic (9.04e-2)	unprognostic (5.36e-3)	unprognostic (3.58e-3)	unprognostic (4.88e-2)	unprognostic (3.35e-2)	unprognostic (2.87e-3)	unprognostic (1.51e-1)	unprognostic (1.40e-3)	unprognostic (3.33e-3)	unprognostic (3.65e-2)	unprognostic (5.24e-2)	unprognostic (1.64e-1)
RUNX2	3.03623e-46	1.33205	0.803	0.559	9.12812e-42	DC-like	AML3, CBFA1, CCD, CCD1, PEBP2A1, PEBP2aA1	ENSG00000124813	RUNX family transcription factor 2	Q13950	6	45328157-45664349	Disease related genes, Human disease related genes, Predicted intracellular proteins, Transcription factors	Differentiation, Transcription, Transcription regulation	DNA-binding	Disease variant, Dwarfism	Evidence at protein level	Evidence at protein level	Evidence at protein level	Evidence at protein level	Tissue enhanced	Detected in many		salivary gland: 10.3	Cell type enhanced	Detected in many		dendritic cells: 112.7;Early spermatids: 157.5;Inhibitory neurons: 91.7;Microglial cells: 122.6;Salivary duct cells: 51.8	Low cancer specificity	Detected in many			Low region specificity	Detected in all			Immune cell enhanced	Detected in many		NK-cell: 22.2	Low lineage specificity	Detected in many			Cancer enhanced	Detected in many		Myeloma: 29.5	Skin - Endothelial cells, Testis - Early spermatids, Testis - Late spermatids, Thyroid - T-cells	Low region specificity	Detected in many			Low region specificity	Detected in all			CAB008374, HPA022040, CAB062561, CAB068226, HPA070715	Enhanced		Enhanced	Nucleoplasm			No	No			Cluster 8: Plasmacytoid DCs - Unknown function	Cluster 77: Bone marrow - Cell proliferation	Cluster 20: Macrophages & Microglia - Immune response	Cluster 72: Neuronal - Signal transduction	Cluster 8: Neurons - Neuronal signaling	4	Nucleoplasm		CAB008374: AB_590789, CAB062561: AB_2665599, CAB068226: AB_2665598, HPA022040: AB_1846086, HPA070715:	unprognostic (1.49e-1)	unprognostic (8.90e-3)	unprognostic (3.99e-2)	unprognostic (2.22e-1)	unprognostic (1.71e-2)	unprognostic (1.65e-1)	unprognostic (1.29e-1)	unprognostic (1.14e-1)	unprognostic (3.06e-1)	unprognostic (1.23e-1)	unprognostic (3.70e-2)	unprognostic (3.18e-1)	prognostic unfavorable (3.97e-9)	prognostic unfavorable (2.24e-4)	unprognostic (5.52e-2)	unprognostic (5.35e-2)	prognostic unfavorable (6.66e-5)
ADAM28	6.85672e-46	1.3254	0.721	0.414	2.0614e-41	DC-like	ADAM23, eMDCII, MDC-Lm, MDC-Ls	ENSG00000042980	ADAM metallopeptidase domain 28	Q9UKQ2	8	24294069-24359014	Plasma proteins, Predicted membrane proteins, Predicted secreted proteins, Transporters		Hydrolase, Metalloprotease, Protease		Evidence at protein level	Evidence at protein level	Evidence at protein level	Evidence at protein level	Group enriched	Detected in many	6	epididymis: 347.9;stomach 1: 107.1	Cell type enhanced	Detected in many		B-cells: 223.9;Gastric mucus-secreting cells: 131.5;Ionocytes: 76.2;Microglial cells: 222.8	Cancer enhanced	Detected in many		pancreatic cancer: 9.9	Low region specificity	Detected in all			Immune cell enhanced	Detected in many		memory B-cell: 72.0;naive B-cell: 87.4	Low lineage specificity	Detected in many			Cancer enhanced	Detected in many		pancreatic cancer: 9.9	Thyroid - T-cells	Not detected	Not detected			Low region specificity	Detected in all			HPA074034	Enhanced		Approved	Plasma membrane,Mitochondria	Secreted to blood	Enzyme					Cluster 32: Basophils - Transcription	Cluster 50: Epididymis - Male reproductive secretion	Cluster 20: Macrophages & Microglia - Immune response	Cluster 2: Mucus-secreting cells - Unknown function	Cluster 73: B-cells - B-cell function	1	Plasma membrane	Mitochondria	HPA074034: AB_2686654	unprognostic (4.23e-2)	unprognostic (1.01e-2)	unprognostic (2.06e-2)	prognostic favorable (3.17e-4)	unprognostic (2.89e-1)	unprognostic (2.55e-2)	unprognostic (5.59e-2)	unprognostic (1.53e-1)	unprognostic (4.71e-1)	unprognostic (1.35e-2)	unprognostic (3.77e-3)	unprognostic (7.77e-2)	unprognostic (3.97e-3)	unprognostic (1.71e-2)	unprognostic (1.30e-1)	unprognostic (2.60e-1)	unprognostic (1.62e-1)
ARPC3	7.11566e-46	0.634831	0.961	0.885	2.13925e-41	DC-like	ARC21, p21-Arc	ENSG00000111229	Actin related protein 2/3 complex subunit 3	O15145	12	110434823-110450422	Plasma proteins, Predicted intracellular proteins		Actin-binding		Evidence at protein level	Evidence at transcript level	Evidence at protein level	Evidence at protein level	Low tissue specificity	Detected in all			Cell type enhanced	Detected in all		Hofbauer cells: 1613.0;monocytes: 1625.7	Low cancer specificity	Detected in all			Low region specificity	Detected in all			Low immune cell specificity	Detected in all			Low lineage specificity	Detected in all			Low cancer specificity	Detected in all			Adipose subcutaneous - Macrophages	Low region specificity	Detected in all			Low region specificity	Detected in all			HPA006550	Approved		Uncertain	Nucleoplasm						3800000	Cluster 38: Monocytes & Neutrophils - Degranulation	Cluster 67: Lymphoid tissue & Bone marrow - Cell proliferation	Cluster 21: Non-specific - Metabolism	Cluster 38: Non-specific - Transcription	Cluster 58: Macrophages - Innate immune response	15	Nucleoplasm		HPA006550: AB_1854869	unprognostic (1.83e-1)	unprognostic (4.21e-3)	unprognostic (4.15e-1)	unprognostic (4.26e-3)	unprognostic (2.89e-1)	unprognostic (1.11e-3)	unprognostic (1.10e-2)	unprognostic (6.71e-2)	unprognostic (2.89e-2)	unprognostic (1.84e-2)	prognostic unfavorable (4.67e-4)	unprognostic (9.96e-2)	prognostic unfavorable (2.22e-11)	unprognostic (3.00e-1)	unprognostic (5.83e-2)	unprognostic (2.05e-2)	unprognostic (1.79e-3)
EFHD2	7.65106e-46	0.946848	0.794	0.524	2.30022e-41	DC-like	MGC4342	ENSG00000142634	EF-hand domain family member D2	Q96C19	1	15409888-15430339	Predicted intracellular proteins				Evidence at protein level	Evidence at protein level	Evidence at protein level	Evidence at protein level	Low tissue specificity	Detected in all			Cell type enhanced	Detected in many		monocytes: 444.7;NK-cells: 481.5;Proximal enterocytes: 290.9	Low cancer specificity	Detected in all			Low region specificity	Detected in all			Immune cell enhanced	Detected in all		neutrophil: 133.8	Low lineage specificity	Detected in all			Low cancer specificity	Detected in all			Breast - Macrophages, Prostate - Urothelial cells, Stomach - Gastric mucous cells	Low region specificity	Detected in all			Low region specificity	Detected in all			HPA048961	Enhanced		Approved	Cytosol			No	No		220000	Cluster 7: Non-specific - Innate immune response	Cluster 81: Lymphoid tissue & Bone marrow - Innate immune response	Cluster 24: Neurons - Mixed function	Cluster 53: Squamous epithelial cells - Keratinization	Cluster 45: Non-specific - Mixed function		Cytosol		HPA048961: AB_2680572	unprognostic (1.37e-3)	unprognostic (3.69e-1)	unprognostic (7.83e-2)	unprognostic (4.44e-2)	unprognostic (2.35e-1)	unprognostic (3.82e-2)	unprognostic (4.59e-2)	prognostic unfavorable (5.57e-4)	unprognostic (9.11e-2)	unprognostic (9.61e-2)	unprognostic (1.64e-1)	unprognostic (1.71e-1)	prognostic unfavorable (6.31e-9)	unprognostic (2.71e-2)	unprognostic (9.71e-2)	prognostic favorable (2.70e-4)	prognostic favorable (3.60e-5)
PLEKHO1	1.27179e-45	1.14019	0.713	0.438	3.82352e-41	DC-like	CKIP-1, OC120	ENSG00000023902	Pleckstrin homology domain containing O1	Q53GL0	1	150149183-150164720	Predicted intracellular proteins			Tumor suppressor	Evidence at protein level	Evidence at protein level	Evidence at protein level	Evidence at protein level	Tissue enhanced	Detected in all		intestine: 195.5	Cell type enhanced	Detected in many		Alveolar cells type 1: 173.3;Early spermatids: 208.9;Langerhans cells: 189.6;Late spermatids: 390.6	Low cancer specificity	Detected in all			Low region specificity	Detected in all			Low immune cell specificity	Detected in many			Low lineage specificity	Detected in all			Low cancer specificity	Detected in many			Liver - Vascular Endothelial cells, Prostate - Smooth muscle cells, Testis - Early spermatids, Testis - Late spermatids	Low region specificity	Detected in all			Low region specificity	Detected in all			HPA061018			Supported	Mitochondria							Cluster 2: Dendritic cells - Unknown function	Cluster 41: Smooth muscle tissue - ECM organization	Cluster 15: Non-specific - Transcription	Cluster 35: RS4;11 - Unknown function	Cluster 28: Dendritic cells - Antigen presentation	18	Mitochondria		HPA061018: AB_2684416	unprognostic (1.41e-2)	unprognostic (7.04e-3)	unprognostic (2.01e-2)	unprognostic (1.78e-2)	unprognostic (3.23e-2)	unprognostic (4.77e-2)	unprognostic (1.62e-2)	unprognostic (8.33e-2)	unprognostic (3.84e-2)	unprognostic (3.18e-2)	unprognostic (8.71e-2)	unprognostic (3.21e-1)	prognostic unfavorable (6.47e-11)	unprognostic (9.30e-2)	unprognostic (1.72e-1)	unprognostic (1.87e-1)	unprognostic (6.52e-2)
MRPL33	1.56145e-45	1.01276	0.799	0.6	4.69435e-41	DC-like	C2orf1, RPL33L	ENSG00000243147	Mitochondrial ribosomal protein L33	O75394	2	27771717-27988087	Predicted intracellular proteins, Ribosomal proteins		Ribonucleoprotein, Ribosomal protein		Evidence at protein level	Evidence at transcript level	Evidence at protein level	Evidence at protein level	Low tissue specificity	Detected in all			Cell type enhanced	Detected in all		Cardiomyocytes: 2323.9;Distal tubular cells: 765.3	Low cancer specificity	Detected in all			Low region specificity	Detected in all			Low immune cell specificity	Detected in all			Low lineage specificity	Detected in all			Low cancer specificity	Detected in all				Low region specificity	Detected in all			Low region specificity	Detected in all			HPA066872	Approved										Cluster 41: Basophils - Unknown function	Cluster 12: Heart muscle - Cardiac muscle contraction	Cluster 50: Non-specific - Nucleic acid binding	Cluster 15: Kidney cancer - Membrane components	Cluster 68: Cardiomyocytes - Muscle contraction				HPA066872: AB_2685739	unprognostic (5.13e-2)	unprognostic (1.06e-1)	unprognostic (1.64e-2)	unprognostic (7.92e-3)	unprognostic (1.94e-1)	prognostic unfavorable (4.68e-4)	prognostic unfavorable (1.66e-4)	unprognostic (1.37e-1)	unprognostic (2.52e-2)	unprognostic (1.46e-2)	unprognostic (2.34e-1)	unprognostic (4.78e-2)	unprognostic (9.67e-2)	unprognostic (2.48e-1)	unprognostic (1.70e-3)	unprognostic (1.54e-1)	unprognostic (8.20e-2)
NCF2	1.88232e-45	0.763597	0.598	0.258	5.65902e-41	DC-like	NOXA2, p67phox	ENSG00000116701	Neutrophil cytosolic factor 2	P19878	1	183554461-183590905	Disease related genes, Human disease related genes, Plasma proteins, Predicted intracellular proteins			Chronic granulomatous disease, Disease variant	Evidence at protein level	Evidence at protein level	Evidence at protein level	Evidence at protein level	Tissue enhanced	Detected in many		bone marrow: 124.7;lung: 63.0;lymphoid tissue: 76.1	Cell type enhanced	Detected in many		Hofbauer cells: 260.2;Kupffer cells: 135.3;Langerhans cells: 168.8;Macrophages: 188.7;monocytes: 248.5	Low cancer specificity	Detected in all			Low region specificity	Detected in all			Immune cell enhanced	Detected in many		eosinophil: 1253.7	Low lineage specificity	Detected in all			Cancer enhanced	Detected in many		lymphoma: 37.9	Adipose subcutaneous - Macrophages, Breast - Macrophages, Colon - Macrophages, Liver - Neutrophils, Lung - Neutrophil_2, Prostate - Macrophages, Testis - Macrophages	Low region specificity	Detected in all			Low region specificity	Detected in all			HPA002327, HPA006040, CAB022160	Enhanced		Supported	Cytosol						12000	Cluster 7: Non-specific - Innate immune response	Cluster 81: Lymphoid tissue & Bone marrow - Innate immune response	Cluster 12: Non-specific - Vasculature	Cluster 55: Lymphoma - Immune response	Cluster 58: Macrophages - Innate immune response	8	Cytosol		CAB022160: , HPA002327: AB_1079550, HPA006040: AB_1854906	unprognostic (4.97e-2)	unprognostic (3.48e-2)	unprognostic (2.40e-2)	unprognostic (1.22e-3)	unprognostic (5.83e-3)	unprognostic (4.04e-2)	prognostic unfavorable (7.91e-6)	unprognostic (1.29e-1)	unprognostic (2.45e-1)	unprognostic (2.33e-1)	unprognostic (5.70e-2)	unprognostic (2.01e-1)	unprognostic (1.57e-2)	unprognostic (1.61e-1)	unprognostic (1.41e-2)	unprognostic (8.24e-2)	unprognostic (2.36e-2)
RNH1	2.94674e-45	0.982238	0.733	0.497	8.85909e-41	DC-like	RAI, RNH	ENSG00000023191	Ribonuclease/angiogenin inhibitor 1	P13489	11	494512-507300	Plasma proteins, Predicted intracellular proteins				Evidence at protein level	Evidence at protein level	Evidence at protein level	Evidence at protein level	Low tissue specificity	Detected in all			Low cell type specificity	Detected in all			Low cancer specificity	Detected in all			Low region specificity	Detected in all			Low immune cell specificity	Detected in all			Group enriched	Detected in all	4	dendritic cells: 262.4;monocytes: 300.5	Low cancer specificity	Detected in all			Skin - Keratinocyte (other)	Low region specificity	Detected in all			Low region specificity	Detected in all			HPA039223, HPA040781	Enhanced		Enhanced	Nucleoplasm,Cytosol						22000000	Cluster 38: Monocytes & Neutrophils - Degranulation	Cluster 66: Non-specific - Transcription	Cluster 30: White matter - Myelination	Cluster 64: Connective tissue cells - ECM organization	Cluster 59: Suprabasal keratinocytes - Cornification	4	Nucleoplasm, Cytosol		HPA039223: AB_10795581, HPA040781: AB_10796227	unprognostic (1.87e-1)	unprognostic (2.44e-1)	unprognostic (1.38e-1)	unprognostic (1.59e-3)	unprognostic (2.48e-3)	unprognostic (6.09e-2)	unprognostic (4.82e-3)	unprognostic (1.35e-1)	unprognostic (1.96e-1)	unprognostic (2.20e-1)	unprognostic (1.55e-1)	unprognostic (2.44e-1)	prognostic favorable (2.14e-5)	unprognostic (3.35e-1)	unprognostic (1.66e-1)	unprognostic (4.78e-2)	unprognostic (4.35e-2)
UBE2E2	7.54007e-45	0.858575	0.807	0.541	2.26685e-40	DC-like	FLJ25157, UbcH8	ENSG00000182247	Ubiquitin conjugating enzyme E2 E2	Q96LR5	3	23203020-23591794	Enzymes, Metabolic proteins, Predicted intracellular proteins	Ubl conjugation pathway	Transferase		Evidence at protein level	Evidence at protein level	Evidence at protein level	Evidence at protein level	Low tissue specificity	Detected in all			Cell type enhanced	Detected in many		Excitatory neurons: 630.7;Inhibitory neurons: 383.4;Microglial cells: 384.7;Oligodendrocyte precursor cells: 481.6;Oligodendrocytes: 786.7;Oocytes: 450.0	Low cancer specificity	Detected in all			Low region specificity	Detected in all			Group enriched	Detected in many	6	classical monocyte: 41.8;intermediate monocyte: 50.5;memory B-cell: 35.3;myeloid DC: 57.7;naive B-cell: 40.3;non-classical monocyte: 55.0;plasmacytoid DC: 74.3	Group enriched	Detected in all	6	B-cells: 40.3;dendritic cells: 74.3;monocytes: 55.0	Low cancer specificity	Detected in many				Low region specificity	Detected in all			Low region specificity	Detected in all			HPA003303, HPA028872, HPA030445, CAB073417	Approved		Approved	Nucleoplasm			No	No			Cluster 23: B-cells - Immunoglobulins	Cluster 64: Neuronal - Transcription	Cluster 34: Non-specific - Mixed function	Cluster 45: Non-specific - Nuclear processes	Cluster 51: Oligodendrocytes - Unknown function	17	Nucleoplasm		CAB073417: , HPA003303: AB_1858521, HPA028872: AB_10966277, HPA030445: AB_10669599	unprognostic (2.20e-1)	unprognostic (2.30e-1)	unprognostic (1.52e-2)	unprognostic (3.68e-3)	unprognostic (3.74e-2)	unprognostic (1.70e-1)	unprognostic (9.19e-3)	unprognostic (3.11e-3)	unprognostic (1.32e-1)	unprognostic (1.20e-1)	unprognostic (4.20e-1)	unprognostic (4.59e-2)	unprognostic (1.60e-1)	unprognostic (1.44e-2)	unprognostic (2.68e-2)	unprognostic (3.11e-2)	unprognostic (6.11e-3)
KIAA0930	9.99197e-45	1.10874	0.51	0.241	3.00399e-40	DC-like	bK268H5.C22.1, C22orf9	ENSG00000100364	KIAA0930	Q6ICG6	22	45192244-45240894	Predicted intracellular proteins				Evidence at protein level	Evidence at transcript level	Evidence at protein level	Evidence at protein level	Tissue enhanced	Detected in all		brain: 185.2	Cell type enhanced	Detected in many		Astrocytes: 125.4;Excitatory neurons: 135.0;Oligodendrocytes: 142.4	Low cancer specificity	Detected in all			Low region specificity	Detected in all			Group enriched	Detected in many	5	classical monocyte: 11.0;eosinophil: 8.6;intermediate monocyte: 13.9;myeloid DC: 12.1;non-classical monocyte: 17.4;plasmacytoid DC: 10.1	Group enriched	Detected in all	5	dendritic cells: 12.1;granulocytes: 8.6;monocytes: 17.4	Low cancer specificity	Detected in all			Adipose subcutaneous - Adipose progenitor cells, Adipose visceral - Adipose progenitor cells, Breast - Fibroblasts	Low region specificity	Detected in all			Low region specificity	Detected in all			HPA038091	Uncertain		Approved	Nucleoplasm,Nuclear membrane,Mitochondria			No	No			Cluster 29: Non-specific - Unknown function	Cluster 33: Brain - Neuronal signaling	Cluster 13: Oligodendrocytes - Mixed function	Cluster 14: Myeloid leukemia - Innate immune response	Cluster 34: Neurons - Neuronal signaling	4	Nuclear membrane, Mitochondria	Nucleoplasm	HPA038091: AB_10675627	unprognostic (4.16e-2)	unprognostic (1.27e-2)	unprognostic (1.99e-1)	prognostic favorable (9.22e-5)	unprognostic (3.16e-2)	unprognostic (2.44e-1)	prognostic unfavorable (6.90e-8)	unprognostic (2.80e-1)	unprognostic (2.03e-1)	unprognostic (3.58e-2)	unprognostic (2.23e-1)	unprognostic (4.44e-1)	prognostic unfavorable (8.95e-7)	unprognostic (6.89e-3)	unprognostic (5.32e-2)	unprognostic (5.58e-2)	unprognostic (1.15e-1)
NCOA3	2.72572e-44	1.17162	0.914	0.732	8.19462e-40	DC-like	ACTR, AIB1, bHLHe42, CAGH16, KAT13B, p/CIP, RAC3, SRC-3, SRC3, TNRC16, TRAM-1	ENSG00000124151	Nuclear receptor coactivator 3	Q9Y6Q9	20	47501887-47656877	Cancer-related genes, Enzymes, Metabolic proteins, Plasma proteins, Predicted intracellular proteins, Transcription factors	Transcription, Transcription regulation	Activator, Acyltransferase, Transferase	Cancer-related genes	Evidence at protein level	Evidence at protein level	Evidence at protein level	Evidence at protein level	Low tissue specificity	Detected in all			Cell type enhanced	Detected in all		B-cells: 155.2;Plasma cells: 161.2	Low cancer specificity	Detected in all			Low region specificity	Detected in all			Low immune cell specificity	Detected in all			Low lineage specificity	Detected in all			Low cancer specificity	Detected in all				Low region specificity	Detected in all			Low region specificity	Detected in all			CAB009800, HPA024210	Supported		Supported	Nucleoplasm,Cytosol							Cluster 23: B-cells - Immunoglobulins	Cluster 70: Lymphoid tissue - Immune response	Cluster 26: Oligodendrocytes - Mixed function	Cluster 46: Lymphoma - Humoral immune response	Cluster 73: B-cells - B-cell function	9	Nucleoplasm	Cytosol	CAB009800: AB_2251314, HPA024210: AB_10602011	unprognostic (7.26e-3)	unprognostic (1.00e-1)	unprognostic (2.69e-1)	unprognostic (3.23e-2)	unprognostic (5.78e-2)	unprognostic (4.33e-2)	prognostic unfavorable (8.09e-4)	unprognostic (2.83e-2)	unprognostic (1.47e-1)	unprognostic (5.22e-3)	unprognostic (2.09e-2)	unprognostic (2.10e-1)	unprognostic (2.05e-1)	unprognostic (1.95e-1)	unprognostic (2.04e-2)	unprognostic (4.18e-1)	unprognostic (1.63e-1)
MPEG1	3.59268e-44	0.624808	0.537	0.202	1.0801e-39	DC-like	MPG1	ENSG00000197629	Macrophage expressed 1	Q2M385	11	59208510-59212927	Disease related genes, Human disease related genes, Potential drug targets, Predicted membrane proteins, Predicted secreted proteins, Transporters	Immunity, Innate immunity	Antibiotic, Antimicrobial	Disease variant	Evidence at protein level	Evidence at protein level	Evidence at protein level	Evidence at protein level	Tissue enhanced	Detected in many		lymphoid tissue: 200.1	Cell type enhanced	Detected in some		dendritic cells: 324.9;Hofbauer cells: 102.7;Kupffer cells: 424.4;Macrophages: 187.8;monocytes: 240.2	Low cancer specificity	Detected in all			Low region specificity	Detected in all			Group enriched	Detected in many	6	classical monocyte: 289.4;intermediate monocyte: 209.0;myeloid DC: 144.2;non-classical monocyte: 245.5;plasmacytoid DC: 204.5	Group enriched	Detected in many	6	dendritic cells: 204.5;monocytes: 289.4	Group enriched	Detected in some	237	Leukemia: 10.4;lymphoma: 36.9	Adipose subcutaneous - Macrophages, Adipose visceral - Macrophages, Breast - Macrophages, Colon - Macrophages, Liver - Kupffer cells, Lung - Macrophages, Pancreas - Macrophages, Skeletal muscle - Macrophages, Stomach - Macrophages, Testis - Macrophages, Thyroid - Macrophages	Low region specificity	Detected in all			Low region specificity	Detected in all			HPA046801	Approved				Secreted to blood	Immunity					Cluster 10: Non-specific - Membrane trafficking	Cluster 70: Lymphoid tissue - Immune response	Cluster 20: Macrophages & Microglia - Immune response	Cluster 55: Lymphoma - Immune response	Cluster 29: Monocytes - Innate immune response				HPA046801: AB_2679814	unprognostic (1.24e-1)	unprognostic (2.17e-3)	unprognostic (1.05e-2)	unprognostic (2.00e-2)	unprognostic (3.38e-2)	unprognostic (2.79e-3)	unprognostic (7.82e-2)	unprognostic (1.41e-2)	unprognostic (6.23e-2)	unprognostic (2.76e-1)	unprognostic (5.48e-2)	unprognostic (3.51e-1)	unprognostic (1.48e-1)	unprognostic (9.38e-2)	unprognostic (2.48e-2)	unprognostic (1.76e-1)	unprognostic (5.86e-2)
MYL6	3.59941e-44	0.694646	0.95	0.887	1.08213e-39	DC-like	ESMLC, MLC1SM, MLC3NM	ENSG00000092841	Myosin light chain 6	P60660	12	56158346-56163496	Plasma proteins, Predicted intracellular proteins		Motor protein, Muscle protein, Myosin		Evidence at protein level	Evidence at protein level	Evidence at protein level	Evidence at protein level	Low tissue specificity	Detected in all			Low cell type specificity	Detected in all			Low cancer specificity	Detected in all			Low region specificity	Detected in all			Low immune cell specificity	Detected in all			Low lineage specificity	Detected in all			Low cancer specificity	Detected in all			Colon - Smooth muscle cells, Lung - Smooth muscle cells, Prostate - Smooth muscle cells					Low region specificity	Detected in all			HPA046859, HPA063034	Approved									60000000	Cluster 36: Eosinophils - Protein ubiquitination	Cluster 41: Smooth muscle tissue - ECM organization	Cluster 44: Non-specific - Mixed function	Cluster 38: Non-specific - Transcription	Cluster 45: Non-specific - Mixed function	8			HPA046859: AB_2679842, HPA063034: AB_2684927	unprognostic (1.10e-1)	unprognostic (4.99e-2)	unprognostic (1.89e-1)	unprognostic (3.86e-2)	unprognostic (1.43e-1)	unprognostic (1.89e-1)	unprognostic (3.73e-2)	unprognostic (3.53e-1)	unprognostic (2.00e-1)	unprognostic (3.51e-3)	unprognostic (4.11e-2)	unprognostic (2.04e-1)	unprognostic (2.86e-2)	unprognostic (8.33e-3)	unprognostic (1.71e-1)	unprognostic (7.90e-2)	unprognostic (2.01e-1)
ACTR2	3.65207e-44	0.564202	0.949	0.85	1.09796e-39	DC-like	ARP2	ENSG00000138071	Actin related protein 2	P61160	2	65227788-65271253	Plasma proteins, Predicted intracellular proteins		Actin-binding		Evidence at protein level	Evidence at protein level	Evidence at protein level	Evidence at protein level	Low tissue specificity	Detected in all			Cell type enhanced	Detected in all		monocytes: 777.1	Low cancer specificity	Detected in all			Low region specificity	Detected in all			Low immune cell specificity	Detected in all			Low lineage specificity	Detected in all			Low cancer specificity	Detected in all				Low region specificity	Detected in all			Low region specificity	Detected in all			CAB005083, HPA015050	Approved		Approved	Cytosol						35000000	Cluster 41: Basophils - Unknown function	Cluster 36: Lymphoid tissue - Cytokine signaling	Cluster 14: Neurons - Synaptic function	Cluster 26: Non-specific - Mitochondria & RNA binding	Cluster 74: Neutrophils - Degranulation	2	Cytosol		CAB005083: AB_2221848, HPA015050: AB_1844556	unprognostic (2.23e-1)	unprognostic (1.15e-3)	unprognostic (3.89e-2)	unprognostic (2.52e-2)	unprognostic (1.63e-1)	unprognostic (2.10e-2)	prognostic unfavorable (4.50e-4)	unprognostic (3.88e-2)	unprognostic (3.16e-2)	unprognostic (7.06e-2)	unprognostic (1.16e-2)	unprognostic (8.59e-2)	unprognostic (2.36e-3)	unprognostic (3.18e-2)	unprognostic (4.35e-2)	unprognostic (2.15e-2)	unprognostic (2.03e-2)
CFL1	5.32333e-44	0.610392	0.939	0.871	1.6004e-39	DC-like	CFL	ENSG00000172757	Cofilin 1	P23528	11	65823022-65862026	Plasma proteins, Predicted intracellular proteins	Host-virus interaction	Actin-binding		Evidence at protein level	Evidence at protein level	Evidence at protein level	Evidence at protein level	Low tissue specificity	Detected in all			Low cell type specificity	Detected in all			Low cancer specificity	Detected in all			Low region specificity	Detected in all			Low immune cell specificity	Detected in all			Low lineage specificity	Detected in all			Low cancer specificity	Detected in all				Low region specificity	Detected in all							CAB033687, CAB037077, HPA053761, HPA077782	Approved		Supported	Plasma membrane						290000000	Cluster 29: Non-specific - Unknown function	Cluster 25: Small intestine - Absorption	Cluster 14: Neurons - Synaptic function	Cluster 24: Non-specific - Unknown function	Cluster 45: Non-specific - Mixed function	12	Plasma membrane		CAB033687: AB_1121774, CAB037077: AB_1078547, HPA053761: AB_2682251, HPA077782:	unprognostic (1.14e-1)	unprognostic (2.37e-2)	unprognostic (7.69e-3)	unprognostic (4.32e-3)	unprognostic (3.14e-2)	unprognostic (2.09e-2)	prognostic unfavorable (1.73e-5)	unprognostic (1.59e-3)	unprognostic (2.52e-1)	unprognostic (5.88e-3)	unprognostic (6.57e-3)	unprognostic (2.09e-1)	unprognostic (6.19e-3)	unprognostic (1.72e-2)	unprognostic (1.82e-1)	unprognostic (1.49e-1)	unprognostic (2.06e-1)
ADCY9	5.56663e-44	2.00523	0.512	0.221	1.67355e-39	DC-like	AC9	ENSG00000162104	Adenylate cyclase 9	O60503	16	3953387-4116442	Enzymes, Metabolic proteins, Predicted intracellular proteins, Predicted membrane proteins	cAMP biosynthesis	Lyase		Evidence at protein level	Evidence at protein level	Evidence at protein level	Evidence at protein level	Tissue enhanced	Detected in all		skeletal muscle: 51.0	Cell type enhanced	Detected in many		Excitatory neurons: 92.1;Inhibitory neurons: 69.6;Oocytes: 287.5	Low cancer specificity	Detected in all			Low region specificity	Detected in all			Not detected in immune cells	Not detected			Not detected	Not detected			Low cancer specificity	Detected in many			Testis - Sertoli cells, Thyroid - Thyroid glandular cells	Low region specificity	Detected in all			Low region specificity	Detected in all			HPA041328, HPA044225	Approved		Supported	Plasma membrane,Cytosol								Cluster 14: Skeletal muscle - Muscle contraction	Cluster 23: Choroid plexus - Mixed function	Cluster 64: Connective tissue cells - ECM organization	Cluster 44: Oocytes - Unknown function		Plasma membrane	Cytosol	HPA041328: AB_2677414, HPA044225: AB_2678863	unprognostic (1.78e-1)	unprognostic (5.54e-2)	unprognostic (2.57e-1)	prognostic unfavorable (2.55e-5)	unprognostic (6.62e-2)	unprognostic (1.30e-2)	unprognostic (2.52e-1)	unprognostic (3.61e-2)	unprognostic (6.93e-2)	unprognostic (4.76e-3)	unprognostic (5.40e-2)	unprognostic (1.37e-1)	prognostic favorable (5.24e-8)	unprognostic (1.19e-1)	unprognostic (1.66e-1)	unprognostic (1.44e-1)	unprognostic (1.55e-2)
DEGS1	7.44615e-44	1.27541	0.552	0.259	2.23861e-39	DC-like	DEGS-1, Des-1, DES1, FADS7, MLD	ENSG00000143753	Delta 4-desaturase, sphingolipid 1	O15121	1	224175756-224193441	Disease related genes, Enzymes, Human disease related genes, Metabolic proteins, Potential drug targets, Predicted membrane proteins	Fatty acid biosynthesis, Fatty acid metabolism, Lipid biosynthesis, Lipid metabolism	Isomerase, Oxidoreductase	Disease variant, Leukodystrophy	Evidence at protein level	Evidence at protein level	Evidence at protein level	Evidence at protein level	Tissue enriched	Detected in all	4	skin 1: 521.1	Cell type enhanced	Detected in all		Cytotrophoblasts: 272.8;Suprabasal keratinocytes: 210.3	Low cancer specificity	Detected in all			Low region specificity	Detected in all			Low immune cell specificity	Detected in all			Low lineage specificity	Detected in all			Low cancer specificity	Detected in all			Skin - Keratinocyte (other)	Low region specificity	Detected in all			Low region specificity	Detected in all			HPA076422			Supported	Mitochondria							Cluster 2: Dendritic cells - Unknown function	Cluster 13: Skin - Cornification	Cluster 20: Macrophages & Microglia - Immune response	Cluster 45: Non-specific - Nuclear processes	Cluster 24: Cytotrophoblasts - Mitochondria		Mitochondria		HPA076422: AB_2686799	unprognostic (2.34e-2)	unprognostic (6.91e-2)	unprognostic (2.48e-2)	prognostic unfavorable (7.74e-5)	unprognostic (1.50e-1)	unprognostic (2.74e-1)	prognostic unfavorable (4.29e-5)	unprognostic (7.70e-2)	unprognostic (2.31e-1)	unprognostic (3.20e-1)	unprognostic (3.63e-1)	unprognostic (1.27e-1)	prognostic unfavorable (6.83e-7)	unprognostic (2.87e-1)	unprognostic (1.61e-1)	unprognostic (3.86e-2)	prognostic unfavorable (2.53e-4)
NDUFA12	1.59221e-43	0.863268	0.758	0.52	4.78683e-39	DC-like	B17.2, DAP13	ENSG00000184752	NADH:ubiquinone oxidoreductase subunit A12	Q9UI09	12	94895297-95003748	Disease related genes, Human disease related genes, Metabolic proteins, Predicted intracellular proteins	Electron transport, Respiratory chain, Transport		Disease variant, Primary mitochondrial disease	Evidence at protein level	Evidence at protein level	Evidence at protein level	Evidence at protein level	Tissue enhanced	Detected in all		skeletal muscle: 537.5;tongue: 543.6	Cell type enriched	Detected in all	4	Cardiomyocytes: 2500.7	Low cancer specificity	Detected in all			Low region specificity	Detected in all			Low immune cell specificity	Detected in all			Low lineage specificity	Detected in all			Low cancer specificity	Detected in all			Testis - Early spermatids	Low region specificity	Detected in all			Low region specificity	Detected in all			HPA039903	Supported		Supported	Mitochondria,Cytosol							Cluster 5: Non-specific - Cell proliferation	Cluster 23: Non-specific - Cellular respiration	Cluster 14: Neurons - Synaptic function	Cluster 38: Non-specific - Transcription	Cluster 68: Cardiomyocytes - Muscle contraction	3	Mitochondria	Cytosol	HPA039903: AB_10795516	unprognostic (2.76e-1)	unprognostic (5.32e-3)	unprognostic (1.17e-1)	unprognostic (2.56e-2)	unprognostic (2.85e-1)	unprognostic (4.03e-2)	unprognostic (3.05e-2)	unprognostic (6.68e-2)	unprognostic (1.67e-1)	unprognostic (2.47e-2)	unprognostic (1.89e-1)	unprognostic (1.64e-1)	unprognostic (3.13e-3)	unprognostic (2.32e-1)	unprognostic (1.65e-1)	unprognostic (6.13e-2)	unprognostic (3.27e-2)
DENND4A	1.7981e-43	0.886253	0.934	0.806	5.4058e-39	DC-like	IRLB, MYCPBP	ENSG00000174485	DENN domain containing 4A	Q7Z401	15	65658046-65792293	Predicted intracellular proteins	Transcription, Transcription regulation	DNA-binding, Guanine-nucleotide releasing factor		Evidence at protein level	Evidence at protein level	Evidence at protein level	Evidence at protein level	Tissue enhanced	Detected in all		retina: 57.4	Cell type enhanced	Detected in many		Excitatory neurons: 188.8;Microglial cells: 138.7;Oligodendrocyte precursor cells: 165.6;Oligodendrocytes: 167.8;Rod photoreceptor cells: 146.7	Low cancer specificity	Detected in all			Low region specificity	Detected in all			Low immune cell specificity	Detected in many			Low lineage specificity	Detected in all			Low cancer specificity	Detected in all				Low region specificity	Detected in all			Low region specificity	Detected in all			HPA065343	Enhanced		Approved	Nucleoplasm,Nucleoli rim,Mitotic chromosome			Yes	No			Cluster 24: Non-specific - Transcription	Cluster 40: Non-specific - Transcription	Cluster 35: Non-specific - DNA binding	Cluster 55: Lymphoma - Immune response	Cluster 78: NK-cells & T-cells - Immune system & Transcription	4	Nucleoli rim	Nucleoplasm, Mitotic chromosome	HPA065343: AB_2685476	unprognostic (1.10e-1)	unprognostic (8.43e-2)	unprognostic (4.96e-2)	unprognostic (1.60e-1)	unprognostic (1.31e-1)	unprognostic (3.29e-1)	unprognostic (8.02e-2)	unprognostic (2.30e-2)	unprognostic (8.88e-2)	unprognostic (2.28e-1)	unprognostic (1.82e-1)	unprognostic (1.38e-1)	unprognostic (1.66e-1)	unprognostic (7.83e-2)	unprognostic (3.45e-1)	unprognostic (2.24e-1)	unprognostic (3.48e-1)
PIK3AP1	3.42808e-43	0.788765	0.731	0.438	1.03062e-38	DC-like	BCAP, FLJ35564	ENSG00000155629	Phosphoinositide-3-kinase adaptor protein 1	Q6ZUJ8	10	96593315-96720514	Predicted intracellular proteins				Evidence at protein level	Evidence at protein level	Evidence at protein level	Evidence at protein level	Tissue enhanced	Detected in many		liver: 80.7;lymphoid tissue: 60.6;salivary gland: 71.6	Cell type enhanced	Detected in many		Hepatocytes: 63.9;Hofbauer cells: 62.8;Kupffer cells: 138.7;Macrophages: 95.5;Microglial cells: 58.2;monocytes: 136.4;Serous glandular cells: 68.9	Low cancer specificity	Detected in all			Low region specificity	Detected in all			Group enriched	Detected in many	4	intermediate monocyte: 44.6;memory B-cell: 48.4;naive B-cell: 44.6;non-classical monocyte: 123.7	Group enriched	Detected in all	6	B-cells: 48.4;monocytes: 123.7	Cancer enhanced	Detected in many		Leukemia: 54.3;lymphoma: 97.4	Adipose subcutaneous - Macrophages, Adipose visceral - Macrophages, Colon - Macrophages, Heart muscle - Macrophages, Lung - Neutrophil_2, Skeletal muscle - Macrophages, Stomach - Macrophages, Thyroid - Macrophages	Low region specificity	Detected in many			Low region specificity	Detected in all			CAB026136, HPA038452	Enhanced		Approved	Nucleoplasm,Plasma membrane,Cytosol	Intracellular and membrane	No annotated function	No	No			Cluster 40: Monocytes - Innate immune response	Cluster 70: Lymphoid tissue - Immune response	Cluster 20: Macrophages & Microglia - Immune response	Cluster 71: Lymphoma - Inflammatory response	Cluster 29: Monocytes - Innate immune response	1	Cytosol	Nucleoplasm, Plasma membrane	CAB026136: , HPA038452: AB_2676019	unprognostic (2.83e-2)	unprognostic (4.61e-3)	unprognostic (7.32e-2)	unprognostic (1.70e-1)	unprognostic (1.79e-1)	unprognostic (1.49e-1)	unprognostic (4.60e-2)	unprognostic (1.10e-1)	unprognostic (2.33e-1)	unprognostic (1.31e-1)	unprognostic (1.96e-1)	unprognostic (2.10e-1)	unprognostic (5.11e-2)	unprognostic (1.28e-1)	unprognostic (4.69e-2)	unprognostic (5.45e-1)	unprognostic (1.13e-1)
GLIPR1	4.47268e-43	0.755742	0.859	0.606	1.34467e-38	DC-like	GliPR, RTVP1	ENSG00000139278	GLI pathogenesis related 1	P48060	12	75480753-75503863	Metabolic proteins, Predicted intracellular proteins, Predicted membrane proteins, Transporters				Evidence at protein level	Evidence at transcript level	Evidence at protein level	Evidence at protein level	Low tissue specificity	Detected in all			Cell type enhanced	Detected in many		dendritic cells: 312.6;Extravillous trophoblasts: 473.6;Hofbauer cells: 307.5;Kupffer cells: 228.0;Langerhans cells: 487.0;Macrophages: 267.3;monocytes: 215.7	Low cancer specificity	Detected in all			Low region specificity	Detected in all			Low immune cell specificity	Detected in all			Low lineage specificity	Detected in all			Low cancer specificity	Detected in all			Adipose subcutaneous - Macrophages	Low region specificity	Detected in many			Low region specificity	Detected in all			HPA011014	Approved				Intracellular and membrane	No annotated function				64000	Cluster 38: Monocytes & Neutrophils - Degranulation	Cluster 70: Lymphoid tissue - Immune response	Cluster 20: Macrophages & Microglia - Immune response	Cluster 64: Connective tissue cells - ECM organization	Cluster 4: Extravillous trophoblasts - Unknown function	1			HPA011014: AB_1849714	unprognostic (2.32e-3)	unprognostic (1.25e-2)	unprognostic (1.88e-1)	unprognostic (1.41e-2)	unprognostic (2.19e-1)	unprognostic (3.31e-1)	unprognostic (2.32e-3)	unprognostic (4.09e-1)	unprognostic (7.58e-2)	unprognostic (3.10e-1)	unprognostic (7.23e-2)	unprognostic (1.54e-1)	prognostic unfavorable (8.69e-9)	unprognostic (9.06e-3)	unprognostic (5.08e-2)	unprognostic (2.07e-2)	unprognostic (1.24e-1)
MS4A4E	1.03637e-42	1.7187	0.6	0.327	3.11574e-38	DC-like		ENSG00000214787	Membrane spanning 4-domains A4E	Q96PG1	11	60200270-60243137	Predicted membrane proteins		Receptor		Evidence at protein level	Evidence at protein level	Evidence at transcript level	Evidence at transcript level	Low tissue specificity	Detected in many			Group enriched	Detected in some	4	granulocytes: 17.3;Kupffer cells: 7.8;Macrophages: 16.5	Low cancer specificity	Detected in some			Low region specificity	Detected in all			Immune cell enriched	Detected in many	6	basophil: 17.9	Lineage enriched	Detected in many	8	granulocytes: 17.9	Low cancer specificity	Detected in all			Kidney - Macrophages, Pancreas - Macrophages, Skeletal muscle - Macrophages									HPA040075	Uncertain										Cluster 46: Basophils - Proteolysis	Cluster 40: Non-specific - Transcription	Cluster 48: Non-specific - Mixed function	Cluster 14: Myeloid leukemia - Innate immune response	Cluster 58: Macrophages - Innate immune response				HPA040075: AB_10793915	unprognostic (1.90e-1)	unprognostic (2.64e-2)	unprognostic (7.05e-2)	unprognostic (9.42e-2)	unprognostic (5.99e-2)	unprognostic (1.45e-2)	unprognostic (8.97e-2)	unprognostic (1.23e-3)	unprognostic (3.33e-2)	unprognostic (1.74e-1)	unprognostic (1.28e-3)	unprognostic (4.16e-2)	unprognostic (9.88e-3)	unprognostic (4.97e-2)	unprognostic (4.38e-2)	unprognostic (1.07e-2)	unprognostic (4.05e-2)
POU2F2	6.87497e-42	0.537131	0.618	0.3	2.06689e-37	DC-like	OCT2, OTF2	ENSG00000028277	POU class 2 homeobox 2	P09086	19	42086110-42196585	Cancer-related genes, Predicted intracellular proteins, Transcription factors	Transcription, Transcription regulation	Activator, DNA-binding	Cancer-related genes	Evidence at protein level	Evidence at protein level	Evidence at protein level	Evidence at protein level	Tissue enhanced	Detected in many		lymphoid tissue: 49.6	Cell type enhanced	Detected in many		B-cells: 250.8;Kupffer cells: 103.9;Langerhans cells: 138.2;Macrophages: 103.5;monocytes: 292.5;Plasma cells: 113.3	Low cancer specificity	Detected in many			Low region specificity	Detected in all			Immune cell enhanced	Detected in many		non-classical monocyte: 95.1	Low lineage specificity	Detected in all			Group enriched	Detected in many	4	lymphoma: 105.5;Myeloma: 32.3	Adipose subcutaneous - T-cells	Low region specificity	Detected in many			Low region specificity	Detected in all			CAB002513, HPA049056, HPA062096, HPA064404, HPA073998	Enhanced		Enhanced	Nucleoplasm,Vesicles							Cluster 40: Monocytes - Innate immune response	Cluster 70: Lymphoid tissue - Immune response	Cluster 10: Cerebellum - Nucleic acid binding	Cluster 55: Lymphoma - Immune response	Cluster 73: B-cells - B-cell function		Nucleoplasm, Vesicles		CAB002513: AB_442118, HPA049056: AB_2732550, HPA062096: AB_2684681, HPA064404: AB_2685259, HPA073998:	unprognostic (2.07e-2)	unprognostic (1.14e-1)	unprognostic (1.16e-2)	unprognostic (8.89e-2)	unprognostic (6.77e-2)	unprognostic (1.44e-2)	unprognostic (1.62e-2)	unprognostic (3.34e-1)	unprognostic (8.39e-2)	unprognostic (2.09e-1)	unprognostic (1.52e-1)	unprognostic (8.56e-2)	prognostic unfavorable (7.57e-11)	unprognostic (2.31e-1)	unprognostic (1.76e-1)	unprognostic (2.61e-2)	unprognostic (1.54e-1)
C1orf162	2.93119e-41	1.06947	0.7	0.415	8.81234e-37	DC-like	MGC24133	ENSG00000143110	Chromosome 1 open reading frame 162	Q8NEQ5	1	111473792-111478512	Predicted membrane proteins				Evidence at protein level	Evidence at transcript level	Evidence at transcript level	Evidence at protein level	Tissue enhanced	Detected in all		bone marrow: 113.8;lymphoid tissue: 131.3	Cell type enhanced	Detected in many		granulocytes: 245.3;Hofbauer cells: 355.7;Kupffer cells: 721.5;Langerhans cells: 253.6;Macrophages: 424.5;monocytes: 442.9;NK-cells: 190.6;Schwann cells: 443.2	Low cancer specificity	Detected in all			Low region specificity	Detected in all			Low immune cell specificity	Detected in all			Low lineage specificity	Detected in all			Cancer enriched	Detected in some	6	Leukemia: 22.5	Adipose subcutaneous - Macrophages, Adipose visceral - Macrophages, Breast - Macrophages, Heart muscle - Macrophages, Kidney - Macrophages, Liver - Kupffer cells, Prostate - Macrophages, Skin - Macrophages, Thyroid - Macrophages	Low region specificity	Detected in many			Not detected	Not detected			HPA026988	Approved		Approved	Nucleoplasm,Golgi apparatus							Cluster 29: Non-specific - Unknown function	Cluster 81: Lymphoid tissue & Bone marrow - Innate immune response	Cluster 20: Macrophages & Microglia - Immune response	Cluster 14: Myeloid leukemia - Innate immune response	Cluster 29: Monocytes - Innate immune response		Nucleoplasm, Golgi apparatus		HPA026988: AB_10600887	unprognostic (8.79e-2)	unprognostic (5.18e-3)	unprognostic (1.14e-2)	unprognostic (2.11e-1)	unprognostic (5.20e-2)	unprognostic (5.96e-2)	unprognostic (1.61e-1)	unprognostic (5.66e-2)	unprognostic (1.11e-1)	unprognostic (4.69e-2)	unprognostic (1.86e-1)	unprognostic (1.80e-1)	prognostic unfavorable (3.14e-6)	unprognostic (1.29e-2)	unprognostic (3.15e-2)	unprognostic (1.53e-1)	unprognostic (2.74e-1)
CCSER1	1.42522e-40	2.02769	0.542	0.246	4.28479e-36	DC-like	FAM190A, KIAA1680	ENSG00000184305	Coiled-coil serine rich protein 1	Q9C0I3	4	90127394-91605295	Predicted intracellular proteins				Evidence at protein level	Evidence at transcript level	Evidence at protein level	Evidence at protein level	Tissue enhanced	Detected in some		retina: 3.3;testis: 2.5	Cell type enhanced	Detected in many		Excitatory neurons: 1890.9;Inhibitory neurons: 1568.5;Late spermatids: 360.4;Oligodendrocyte precursor cells: 541.9	Low cancer specificity	Detected in some			Low region specificity	Detected in all			Not detected in immune cells	Not detected			Not detected	Not detected			Cancer enhanced	Detected in single		Gallbladder cancer: 1.6	Adipose subcutaneous - Endothelial cells, Testis - Early spermatids, Testis - Late spermatids	Low region specificity	Detected in all			Low region specificity	Detected in all			HPA041880, HPA054709	Uncertain											Cluster 39: Retina & Testis - Cilium	Cluster 37: Neurons - Mixed function	Cluster 24: Non-specific - Unknown function	Cluster 65: Neurons - Synaptic function	1			HPA041880: AB_10796461, HPA054709: AB_2682581	unprognostic (4.03e-4)	unprognostic (4.21e-3)	unprognostic (6.45e-2)	unprognostic (2.44e-2)	unprognostic (3.32e-1)	unprognostic (3.45e-2)	unprognostic (5.61e-2)	unprognostic (8.13e-2)	unprognostic (1.24e-1)	unprognostic (5.36e-3)	unprognostic (2.87e-1)	unprognostic (2.04e-1)	unprognostic (2.42e-6)	unprognostic (1.21e-1)	unprognostic (1.14e-1)	unprognostic (1.64e-4)	unprognostic (6.94e-2)
TOMM7	1.91066e-40	0.592222	0.88	0.723	5.7442e-36	DC-like	Tom7	ENSG00000196683	Translocase of outer mitochondrial membrane 7	Q9P0U1	7	22812628-22822849	Predicted intracellular proteins, Predicted membrane proteins	Protein transport, Transport			Evidence at protein level	Evidence at transcript level	Evidence at protein level	Evidence at protein level	Low tissue specificity	Detected in all			Low cell type specificity	Detected in all			Low cancer specificity	Detected in all			Low region specificity	Detected in all			Low immune cell specificity	Detected in all			Low lineage specificity	Detected in all			Low cancer specificity	Detected in all				Low region specificity	Detected in all			Low region specificity	Detected in all														Cluster 43: Non-specific - Transcription & Translation	Cluster 35: Non-specific - Mitochondria	Cluster 7: Non-specific - Ribosome	Cluster 67: Non-specific - Unknown function	Cluster 64: Non-specific - Ribosome					unprognostic (6.69e-2)	unprognostic (1.93e-1)	unprognostic (4.91e-2)	unprognostic (2.25e-2)	unprognostic (5.02e-3)	prognostic unfavorable (6.30e-4)	unprognostic (2.25e-2)	unprognostic (7.63e-2)	unprognostic (1.52e-1)	unprognostic (6.36e-2)	unprognostic (2.49e-3)	unprognostic (1.36e-1)	unprognostic (1.75e-1)	unprognostic (3.69e-3)	unprognostic (2.08e-1)	unprognostic (3.86e-2)	unprognostic (1.01e-2)
ANXA2	2.90783e-40	0.618693	0.766	0.53	8.74211e-36	DC-like	ANX2, ANX2L4, CAL1H, LIP2, LPC2D	ENSG00000182718	Annexin A2	P07355	15	60347134-60402883	Cancer-related genes, Disease related genes, FDA approved drug targets, Plasma proteins, Predicted intracellular proteins, Predicted secreted proteins, Transporters	Host-virus interaction	RNA-binding	Cancer-related genes, FDA approved drug targets	Evidence at protein level	Evidence at protein level	Evidence at protein level	Evidence at protein level	Tissue enhanced	Detected in all		esophagus: 2124.0	Cell type enhanced	Detected in many		Basal respiratory cells: 5295.0;Ductal cells: 3448.7;Pancreatic endocrine cells: 3363.7	Low cancer specificity	Detected in all			Low region specificity	Detected in all			Group enriched	Detected in all	4	basophil: 4446.3;classical monocyte: 2767.4;intermediate monocyte: 2404.9;myeloid DC: 4023.2;non-classical monocyte: 2699.3;T-reg: 1686.0	Low lineage specificity	Detected in all			Low cancer specificity	Detected in all			Pancreas - Ductal cells	Low region specificity	Detected in all			Region enhanced	Detected in all		spinal cord: 213.0	CAB004311, HPA046964, HPA061798	Enhanced		Approved	Plasma membrane,Cytosol	Secreted to blood	Other				19000000	Cluster 10: Non-specific - Membrane trafficking	Cluster 75: Epithelium - Extracellular exosomes	Cluster 12: Non-specific - Vasculature	Cluster 72: Neuronal - Signal transduction	Cluster 45: Non-specific - Mixed function	9	Plasma membrane	Cytosol	CAB004311: AB_626677, HPA046964: AB_2732537, HPA061798: AB_2732671	unprognostic (1.61e-1)	unprognostic (1.31e-3)	unprognostic (1.84e-1)	prognostic favorable (6.88e-5)	unprognostic (4.06e-3)	unprognostic (5.42e-3)	prognostic unfavorable (2.54e-5)	prognostic unfavorable (7.51e-4)	unprognostic (2.94e-1)	unprognostic (4.10e-3)	prognostic unfavorable (8.47e-6)	unprognostic (5.16e-2)	prognostic unfavorable (2.11e-6)	unprognostic (7.74e-2)	unprognostic (2.55e-1)	unprognostic (7.41e-2)	prognostic unfavorable (6.59e-5)
CKLF	3.86655e-40	1.18756	0.788	0.543	1.16244e-35	DC-like	C32, CKLF1, CKLF3, CKLF4, HSPC224, UCK-1	ENSG00000217555	Chemokine like factor	Q9UBR5	16	66552563-66566251	Predicted membrane proteins, Predicted secreted proteins	Chemotaxis	Cytokine		Evidence at protein level	Evidence at transcript level	Evidence at protein level	Evidence at protein level	Low tissue specificity	Detected in all			Cell type enhanced	Detected in many		granulocytes: 384.4;Hofbauer cells: 290.4;Langerhans cells: 258.0;Spermatocytes: 267.1	Low cancer specificity	Detected in all			Low region specificity	Detected in all			Immune cell enhanced	Detected in all		neutrophil: 1394.0	Low lineage specificity	Detected in all			Low cancer specificity	Detected in all			Testis - Early spermatids	Low region specificity	Detected in all			Low region specificity	Detected in some			HPA062779			Approved	Vesicles	Secreted to blood	Cytokine					Cluster 21: Neutrophils - Unknown function	Cluster 71: Thymus - Adaptive immune response	Cluster 39: Astrocytes - Mixed function	Cluster 68: Non-specific - Cell cycle regulation	Cluster 30: Granulocytes - Unknown function	1	Vesicles		HPA062779: AB_2684867	unprognostic (1.64e-2)	unprognostic (2.17e-2)	unprognostic (1.88e-1)	unprognostic (4.97e-2)	unprognostic (3.06e-1)	unprognostic (1.76e-1)	prognostic unfavorable (5.67e-5)	unprognostic (2.72e-1)	unprognostic (3.35e-1)	unprognostic (1.79e-2)	unprognostic (8.05e-3)	unprognostic (1.48e-1)	prognostic unfavorable (1.06e-9)	unprognostic (2.36e-1)	unprognostic (2.65e-1)	prognostic favorable (2.22e-4)	unprognostic (1.07e-1)
SH3KBP1	4.62506e-40	0.693021	0.917	0.793	1.39048e-35	DC-like	CIN85	ENSG00000147010	SH3 domain containing kinase binding protein 1	Q96B97	X	19533977-19887600	Disease related genes, Human disease related genes, Predicted intracellular proteins	Apoptosis, Endocytosis, Host-virus interaction			Evidence at protein level	Evidence at protein level	Evidence at protein level	Evidence at protein level	Low tissue specificity	Detected in all			Cell type enhanced	Detected in many		dendritic cells: 203.8;Distal enterocytes: 195.9	Low cancer specificity	Detected in all			Low region specificity	Detected in all			Low immune cell specificity	Detected in all			Low lineage specificity	Detected in all			Low cancer specificity	Detected in all			Adipose subcutaneous - Adipocytes (Subcutaneous), Adipose visceral - Adipocytes (Visceral), Breast - Adipocytes (Breast), Prostate - Fibroblasts, Skeletal muscle - Fibroblasts	Low region specificity	Detected in all			Low region specificity	Detected in all			HPA003351, HPA003355, CAB021892	Enhanced		Supported	Cytosol							Cluster 33: Non-specific - ATP binding	Cluster 36: Lymphoid tissue - Cytokine signaling	Cluster 42: Choroid plexus - Mitochondria	Cluster 55: Lymphoma - Immune response	Cluster 5: Enterocytes - Absorption	33	Cytosol		CAB021892: , HPA003351: AB_1079956, HPA003355: AB_1079954	unprognostic (1.17e-2)	unprognostic (1.33e-1)	unprognostic (9.48e-2)	unprognostic (4.65e-3)	unprognostic (1.62e-1)	unprognostic (2.88e-2)	unprognostic (6.47e-2)	unprognostic (9.91e-2)	unprognostic (9.75e-2)	unprognostic (1.76e-3)	unprognostic (5.96e-3)	unprognostic (2.49e-1)	prognostic unfavorable (2.10e-6)	unprognostic (4.00e-1)	unprognostic (1.54e-1)	unprognostic (3.94e-2)	unprognostic (4.92e-2)
PTPRE	6.73556e-40	0.624844	0.765	0.499	2.02498e-35	DC-like	PTPE	ENSG00000132334	Protein tyrosine phosphatase receptor type E	P23469	10	127907103-128085855	Enzymes, Predicted intracellular proteins, Predicted membrane proteins		Hydrolase, Protein phosphatase		Evidence at protein level	Evidence at protein level	Evidence at protein level	Evidence at protein level	Tissue enhanced	Detected in many		bone marrow: 46.4	Cell type enhanced	Detected in many		dendritic cells: 489.3;Langerhans cells: 392.3;Macrophages: 282.5;monocytes: 722.4	Low cancer specificity	Detected in all			Low region specificity	Detected in all			Immune cell enhanced	Detected in all		neutrophil: 643.1;plasmacytoid DC: 478.1	Group enriched	Detected in all	12	dendritic cells: 478.1;granulocytes: 643.1;monocytes: 177.0	Low cancer specificity	Detected in many				Low region specificity	Detected in all			Low region specificity	Detected in all			HPA015870, HPA021872	Supported		Approved	Intermediate filaments							Cluster 10: Non-specific - Membrane trafficking	Cluster 81: Lymphoid tissue & Bone marrow - Innate immune response	Cluster 51: Neurons - Mixed function	Cluster 32: Non-specific - Cell proliferation	Cluster 29: Monocytes - Innate immune response		Intermediate filaments		HPA015870: AB_1855759, HPA021872: AB_1855760	unprognostic (5.23e-2)	unprognostic (1.37e-1)	unprognostic (1.99e-1)	unprognostic (7.11e-2)	unprognostic (3.19e-1)	unprognostic (9.67e-2)	unprognostic (6.50e-2)	unprognostic (4.49e-2)	unprognostic (2.11e-1)	unprognostic (2.56e-2)	unprognostic (8.71e-3)	unprognostic (2.00e-1)	prognostic unfavorable (4.08e-5)	unprognostic (1.52e-1)	unprognostic (6.71e-3)	unprognostic (2.49e-2)	unprognostic (5.59e-2)
XYLT1	1.33658e-39	1.44795	0.882	0.695	4.01829e-35	DC-like	PXYLT1, XT-I	ENSG00000103489	Xylosyltransferase 1	Q86Y38	16	17101769-17470960	Disease related genes, Enzymes, Human disease related genes, Metabolic proteins, Potential drug targets, Predicted secreted proteins		Glycosyltransferase, Transferase	Disease variant, Dwarfism	Evidence at protein level	Evidence at transcript level	Evidence at protein level	Evidence at protein level	Low tissue specificity	Detected in many			Cell type enriched	Detected in many	6	Oligodendrocyte precursor cells: 1121.1	Low cancer specificity	Detected in many			Low region specificity	Detected in all			Immune cell enhanced	Detected in some		non-classical monocyte: 2.0	Lineage enriched	Detected in single	4	monocytes: 2.0	Low cancer specificity	Detected in many			Breast - Adipocytes (Breast)	Low region specificity	Detected in all			Low region specificity	Detected in all			HPA007478, HPA007966	Approved		Approved	Endoplasmic reticulum,Plasma membrane	Secreted to blood	Enzyme				150000	Cluster 40: Monocytes - Innate immune response	Cluster 17: Neuronal - Synaptic function	Cluster 51: Neurons - Mixed function	Cluster 6: Leukemia - Signal transduction	Cluster 76: Oligodendrocyte precursor - Unknown function		Plasma membrane	Endoplasmic reticulum	HPA007478: AB_1080616, HPA007966: AB_1080618	unprognostic (1.82e-1)	unprognostic (7.17e-2)	unprognostic (1.63e-1)	unprognostic (1.38e-2)	unprognostic (2.83e-1)	unprognostic (9.12e-2)	unprognostic (8.13e-2)	unprognostic (9.40e-2)	unprognostic (2.41e-3)	unprognostic (2.82e-2)	unprognostic (2.11e-1)	unprognostic (1.01e-1)	unprognostic (8.66e-3)	unprognostic (2.49e-1)	unprognostic (1.76e-1)	unprognostic (2.95e-1)	unprognostic (6.05e-2)
PLP2	9.70999e-39	0.852724	0.79	0.518	2.91921e-34	DC-like	A4, A4-LSB, MGC126187	ENSG00000102007	Proteolipid protein 2	Q04941	X	49171898-49175235	Predicted membrane proteins, Transporters				Evidence at protein level	Evidence at transcript level	Evidence at protein level	Evidence at protein level	Low tissue specificity	Detected in all			Cell type enhanced	Detected in many		dendritic cells: 509.1;Suprabasal keratinocytes: 542.6	Low cancer specificity	Detected in all			Low region specificity	Detected in all			Low immune cell specificity	Detected in all			Low lineage specificity	Detected in all			Low cancer specificity	Detected in all			Skin - Keratinocyte (other)	Low region specificity	Detected in all			Low region specificity	Detected in all			HPA042415	Approved									250000	Cluster 2: Dendritic cells - Unknown function	Cluster 27: Squamous epithelium - Keratinization	Cluster 12: Non-specific - Vasculature	Cluster 36: Non-specific - mRNA processing	Cluster 45: Non-specific - Mixed function	58			HPA042415: AB_10796907	unprognostic (1.40e-1)	unprognostic (6.67e-2)	unprognostic (1.41e-1)	prognostic unfavorable (3.32e-5)	unprognostic (3.79e-2)	unprognostic (1.30e-1)	unprognostic (1.04e-3)	unprognostic (4.14e-2)	unprognostic (2.58e-2)	unprognostic (9.99e-2)	unprognostic (1.19e-2)	unprognostic (1.66e-1)	prognostic unfavorable (5.55e-10)	unprognostic (1.66e-1)	unprognostic (1.25e-1)	unprognostic (1.29e-2)	unprognostic (2.30e-1)
DPYSL2	3.29234e-38	1.06506	0.519	0.259	9.8981e-34	DC-like	CRMP2, DHPRP2, DRP-2, DRP2	ENSG00000092964	Dihydropyrimidinase like 2	Q16555	8	26514031-26658178	Metabolic proteins, Plasma proteins, Predicted intracellular proteins	Differentiation, Neurogenesis	Developmental protein		Evidence at protein level	Evidence at protein level	Evidence at protein level	Evidence at protein level	Tissue enhanced	Detected in all		brain: 242.5	Cell type enhanced	Detected in many		Adipocytes: 377.8;Oligodendrocytes: 341.8	Cancer enhanced	Detected in all		glioma: 89.3	Low region specificity	Detected in all			Group enriched	Detected in many	5	classical monocyte: 65.8;intermediate monocyte: 74.5;myeloid DC: 71.2;non-classical monocyte: 49.0;plasmacytoid DC: 42.3	Group enriched	Detected in all	5	dendritic cells: 71.2;monocytes: 74.5	Low cancer specificity	Detected in all			Adipose visceral - Adipose progenitor cells, Prostate - Fibroblasts	Low region specificity	Detected in all			Low region specificity	Detected in all			HPA002381, CAB018719	Supported		Supported	Plasma membrane,Cytosol						3200000	Cluster 2: Dendritic cells - Unknown function	Cluster 9: Oligodendrocytes - Myelination	Cluster 28: Oligodendrocytes - Mixed function	Cluster 44: Connective tissue cells - ECM organization	Cluster 28: Dendritic cells - Antigen presentation	7	Cytosol	Plasma membrane	CAB018719: AB_2085366, HPA002381: AB_1847244	unprognostic (2.88e-2)	unprognostic (1.01e-2)	unprognostic (9.51e-2)	unprognostic (3.16e-3)	unprognostic (8.23e-2)	unprognostic (1.68e-2)	unprognostic (1.51e-1)	unprognostic (9.95e-3)	unprognostic (5.48e-2)	unprognostic (1.39e-1)	unprognostic (1.79e-2)	unprognostic (4.13e-2)	unprognostic (5.58e-2)	unprognostic (9.32e-3)	unprognostic (1.23e-1)	unprognostic (3.27e-2)	prognostic unfavorable (5.41e-5)
MIR646HG	3.80306e-38	1.32555	0.561	0.264	1.14335e-33	DC-like
GSTP1	4.71328e-38	0.637832	0.901	0.794	1.417e-33	DC-like	FAEES3, GST3, GSTP	ENSG00000084207	Glutathione S-transferase pi 1	P09211	11	67583742-67586656	Cancer-related genes, Enzymes, Human disease related genes, Metabolic proteins, Plasma proteins, Predicted intracellular proteins	Lipid metabolism	Transferase	Cancer-related genes	Evidence at protein level	Evidence at protein level	Evidence at protein level	Evidence at protein level	Tissue enhanced	Detected in all		choroid plexus: 2357.1	Cell type enhanced	Detected in all		Proximal tubular cells: 4654.7;Squamous epithelial cells: 4451.8;Suprabasal keratinocytes: 5387.4	Low cancer specificity	Detected in all			Low region specificity	Detected in all			Low immune cell specificity	Detected in all			Low lineage specificity	Detected in all			Low cancer specificity	Detected in all				Low region specificity	Detected in all							HPA019779, HPA019869	Enhanced		Supported	Mitochondria,Cytosol			No	No		69000000	Cluster 10: Non-specific - Membrane trafficking	Cluster 60: Choroid plexus - Transmembrane transport	Cluster 36: Choroid plexus - Mixed function	Cluster 53: Squamous epithelial cells - Keratinization	Cluster 3: Basal prostatic cells - Lipid metabolism	21	Mitochondria, Cytosol		HPA019779: AB_1849799, HPA019869: AB_1849801	unprognostic (9.81e-2)	unprognostic (6.52e-2)	unprognostic (7.24e-2)	unprognostic (2.72e-2)	unprognostic (1.06e-2)	unprognostic (1.30e-3)	unprognostic (3.27e-1)	unprognostic (4.98e-2)	unprognostic (1.28e-1)	unprognostic (5.16e-3)	unprognostic (2.14e-3)	unprognostic (9.37e-2)	unprognostic (5.72e-2)	unprognostic (7.78e-2)	unprognostic (2.23e-1)	unprognostic (6.72e-3)	unprognostic (1.48e-1)
MOB3A	6.37074e-38	0.847493	0.727	0.474	1.9153e-33	DC-like	MOB-LAK, MOB1C, MOBKL2A, moblak	ENSG00000172081	MOB kinase activator 3A	Q96BX8	19	2071036-2096673	Predicted intracellular proteins				Evidence at protein level	Evidence at protein level	Evidence at protein level	Evidence at protein level	Low tissue specificity	Detected in all			Cell type enhanced	Detected in all		Langerhans cells: 116.2;monocytes: 79.4;NK-cells: 79.2	Low cancer specificity	Detected in all			Low region specificity	Detected in all			Low immune cell specificity	Detected in all			Low lineage specificity	Detected in all			Cancer enhanced	Detected in all		lymphoma: 142.9		Low region specificity	Detected in all			Low region specificity	Detected in all			HPA057744			Uncertain	Intermediate filaments,Cytosol							Cluster 28: Neutrophils - Unknown function	Cluster 70: Lymphoid tissue - Immune response	Cluster 12: Non-specific - Vasculature	Cluster 46: Lymphoma - Humoral immune response	Cluster 28: Dendritic cells - Antigen presentation		Intermediate filaments, Cytosol		HPA057744:	unprognostic (2.05e-2)	unprognostic (3.58e-2)	unprognostic (1.39e-1)	prognostic favorable (1.33e-6)	unprognostic (3.40e-2)	unprognostic (3.53e-3)	unprognostic (3.12e-3)	unprognostic (1.17e-2)	unprognostic (2.48e-2)	unprognostic (2.16e-2)	unprognostic (7.74e-3)	unprognostic (3.83e-1)	prognostic unfavorable (1.93e-4)	unprognostic (5.90e-2)	unprognostic (3.27e-1)	unprognostic (1.27e-1)	unprognostic (1.18e-1)
CPVL	2.46664e-37	2.08306	0.511	0.298	7.4157e-33	DC-like		ENSG00000106066	Carboxypeptidase vitellogenic like	Q9H3G5	7	28995235-29195451	Enzymes, Predicted intracellular proteins		Carboxypeptidase, Hydrolase, Protease		Evidence at protein level	Evidence at protein level	Evidence at protein level	Evidence at protein level	Tissue enhanced	Detected in many		choroid plexus: 197.7;lymphoid tissue: 213.4	Cell type enhanced	Detected in many		Hofbauer cells: 344.8;Kupffer cells: 267.2;Langerhans cells: 527.4;Macrophages: 250.9;Schwann cells: 1193.7	Cancer enhanced	Detected in all		thyroid cancer: 61.9	Low region specificity	Detected in all			Immune cell enhanced	Detected in all		classical monocyte: 1139.6;intermediate monocyte: 955.1;myeloid DC: 1321.5	Group enriched	Detected in all	52	dendritic cells: 1321.5;monocytes: 1139.6	Cancer enhanced	Detected in many		testis cancer: 89.4	Adipose subcutaneous - Macrophages, Colon - Fibroblasts, Liver - Kupffer cells, Lung - Macrophages, Prostate - Fibroblasts, Skin - Langerhans cells, Testis - Spermatogonia, Thyroid - Thyroid glandular cells	Not detected	Not detected			Low region specificity	Detected in all			CAB003697, HPA045715, HPA056466	Enhanced		Approved	Endoplasmic reticulum	Intracellular and membrane	Enzyme				760000	Cluster 26: Monocytes - Plasma membrane proteins	Cluster 81: Lymphoid tissue & Bone marrow - Innate immune response	Cluster 25: Non-specific - Transcription	Cluster 15: Kidney cancer - Membrane components	Cluster 28: Dendritic cells - Antigen presentation		Endoplasmic reticulum		CAB003697: AB_425990, HPA045715: AB_2679429, HPA056466: AB_2683140	unprognostic (4.72e-2)	unprognostic (7.08e-2)	unprognostic (5.96e-2)	prognostic unfavorable (8.56e-6)	unprognostic (1.63e-1)	unprognostic (2.49e-2)	unprognostic (6.85e-3)	unprognostic (7.01e-2)	unprognostic (1.49e-1)	unprognostic (4.98e-2)	unprognostic (3.07e-1)	unprognostic (4.25e-2)	unprognostic (1.56e-2)	unprognostic (1.79e-3)	unprognostic (2.21e-1)	unprognostic (7.46e-3)	prognostic unfavorable (4.99e-4)
ALCAM	2.90058e-37	1.13201	0.715	0.463	8.7203e-33	DC-like	CD166, MEMD	ENSG00000170017	Activated leukocyte cell adhesion molecule	Q13740	3	105366909-105576900	Cancer-related genes, CD markers, Plasma proteins, Predicted membrane proteins, Predicted secreted proteins, Transporters	Adaptive immunity, Cell adhesion, Immunity		Cancer-related genes	Evidence at protein level	Evidence at protein level	Evidence at protein level	Evidence at protein level	Tissue enriched	Detected in many	5	parathyroid gland: 424.3	Cell type enhanced	Detected in many		Alveolar cells type 1: 292.6;Oligodendrocyte precursor cells: 638.2;Oligodendrocytes: 913.2	Low cancer specificity	Detected in all			Low region specificity	Detected in all			Immune cell enhanced	Detected in many		myeloid DC: 29.6	Lineage enriched	Detected in many	6	dendritic cells: 29.6	Low cancer specificity	Detected in all			Breast - Breast glandular cells, Colon - Enteric glia cells, Liver - Hepatocytes, Skin - Sebaceous gland cells	Low region specificity	Detected in all			Low region specificity	Detected in all			CAB002148, HPA010926	Enhanced		Uncertain	Vesicles	Secreted to blood	Immunity				1600000000	Cluster 2: Dendritic cells - Unknown function	Cluster 24: Parathyroid gland - Vesicular transport	Cluster 28: Oligodendrocytes - Mixed function	Cluster 3: Rhabdoid - Membrane components	Cluster 69: Neurons - Neuronal signaling	3	Vesicles		CAB002148: AB_442053, HPA010926: AB_1078449	unprognostic (6.82e-2)	unprognostic (2.66e-1)	unprognostic (2.13e-1)	unprognostic (2.19e-1)	unprognostic (9.48e-3)	unprognostic (2.08e-2)	unprognostic (1.63e-3)	unprognostic (3.89e-2)	unprognostic (1.75e-1)	unprognostic (4.01e-2)	unprognostic (1.09e-1)	unprognostic (1.07e-1)	prognostic favorable (3.15e-4)	unprognostic (3.15e-1)	unprognostic (4.47e-2)	unprognostic (9.57e-2)	unprognostic (7.76e-2)
RBPJ	5.45299e-37	0.730204	0.87	0.712	1.63939e-32	DC-like	CBF1, IGKJRB, IGKJRB1, KBF2, RBP-J, RBPJK, RBPSUH, SUH	ENSG00000168214	Recombination signal binding protein for immunoglobulin kappa J region	Q06330	4	26163455-26435131	Disease related genes, Human disease related genes, Predicted intracellular proteins, Transcription factors	Host-virus interaction, Notch signaling pathway, Transcription, Transcription regulation	Activator, DNA-binding, Repressor	Disease variant	Evidence at protein level	Evidence at protein level	Evidence at protein level	Evidence at protein level	Low tissue specificity	Detected in all			Cell type enhanced	Detected in all		Langerhans cells: 535.7	Low cancer specificity	Detected in all			Low region specificity	Detected in all			Low immune cell specificity	Detected in all			Low lineage specificity	Detected in all			Low cancer specificity	Detected in all			Testis - Spermatocytes, Testis - Spermatogonia	Low region specificity	Detected in all			Low region specificity	Detected in all			HPA000251, HPA060647	Uncertain		Supported	Nucleoplasm							Cluster 7: Non-specific - Innate immune response	Cluster 58: Placenta - Pregnancy	Cluster 11: White matter - Signal transduction	Cluster 22: Non-specific - mRNA splicing & Cell cycle	Cluster 28: Dendritic cells - Antigen presentation	12	Nucleoplasm		HPA000251: , HPA060647: AB_2684337	unprognostic (2.68e-1)	unprognostic (2.71e-3)	unprognostic (2.61e-1)	prognostic favorable (2.98e-4)	unprognostic (3.78e-2)	unprognostic (1.37e-1)	unprognostic (3.64e-3)	unprognostic (1.66e-1)	unprognostic (1.22e-1)	unprognostic (3.01e-1)	unprognostic (5.80e-2)	unprognostic (2.19e-1)	unprognostic (1.31e-3)	unprognostic (1.46e-1)	unprognostic (1.34e-1)	unprognostic (2.04e-2)	unprognostic (1.15e-3)
FNIP2	1.05813e-36	1.02754	0.572	0.317	3.18115e-32	DC-like	FNIPL, KIAA1450, MAPO1	ENSG00000052795	Folliculin interacting protein 2	Q9P278	4	158769026-158908050	Predicted intracellular proteins	DNA damage			Evidence at protein level	Evidence at protein level	Evidence at protein level	Evidence at protein level	Low tissue specificity	Detected in all			Cell type enhanced	Detected in all		Langerhans cells: 320.9	Low cancer specificity	Detected in all			Low region specificity	Detected in all			Group enriched	Detected in some	5	intermediate monocyte: 3.3;myeloid DC: 2.1;non-classical monocyte: 7.2	Group enriched	Detected in many	7	dendritic cells: 2.1;monocytes: 7.2	Low cancer specificity	Detected in all			Testis - Early spermatids, Testis - Spermatocytes	Low region specificity	Detected in all			Low region specificity	Detected in all			HPA042779, HPA052758, HPA072420	Approved		Supported	Centriolar satellite,Cytosol							Cluster 37: Monocytes & Neutrophils - Innate immune response	Cluster 11: Liver - Plasma proteins	Cluster 11: White matter - Signal transduction	Cluster 21: Lymphoma - Adaptive immune response	Cluster 29: Monocytes - Innate immune response	2	Cytosol	Centriolar satellite	HPA042779: AB_10794386, HPA052758: , HPA072420: AB_2732200	unprognostic (3.38e-2)	unprognostic (2.26e-1)	unprognostic (2.06e-2)	unprognostic (4.02e-1)	unprognostic (1.46e-1)	unprognostic (3.56e-1)	unprognostic (1.56e-1)	unprognostic (2.18e-2)	unprognostic (1.12e-1)	unprognostic (1.80e-1)	unprognostic (7.93e-2)	unprognostic (1.77e-1)	prognostic favorable (3.96e-11)	unprognostic (1.84e-2)	unprognostic (1.03e-1)	unprognostic (2.67e-1)	unprognostic (7.10e-2)
MALT1	3.83297e-36	1.19159	0.604	0.332	1.15234e-31	DC-like	MLT, PCASP1	ENSG00000172175	MALT1 paracaspase	Q9UDY8	18	58671465-58754477	Cancer-related genes, Disease related genes, Enzymes, Human disease related genes, Potential drug targets, Predicted intracellular proteins	Immunity, Ubl conjugation pathway	Hydrolase, Protease	Cancer-related genes, Disease variant	Evidence at protein level	Evidence at protein level	Evidence at protein level	Evidence at protein level	Low tissue specificity	Detected in all			Cell type enhanced	Detected in all		dendritic cells: 215.9;Langerhans cells: 133.0;monocytes: 213.1	Low cancer specificity	Detected in all			Low region specificity	Detected in all			Low immune cell specificity	Detected in some			Low lineage specificity	Detected in many			Low cancer specificity	Detected in all			Prostate - Prostate glandular cells, Skin - Keratinocyte (other), Testis - Spermatocytes	Low region specificity	Detected in many			Low region specificity	Detected in all			CAB004494, HPA048432	Enhanced		Approved	Nucleoli fibrillar center,Cytosol			No	No			Cluster 14: Non-specific - Unknown function	Cluster 29: Squamous epithelium - Innate immune response	Cluster 15: Non-specific - Transcription	Cluster 55: Lymphoma - Immune response	Cluster 28: Dendritic cells - Antigen presentation	8	Nucleoli fibrillar center	Cytosol	CAB004494: AB_627909, HPA048432: AB_2680389	unprognostic (3.25e-1)	unprognostic (2.31e-1)	unprognostic (3.64e-2)	unprognostic (3.25e-2)	unprognostic (1.65e-3)	unprognostic (4.67e-2)	unprognostic (6.46e-2)	unprognostic (4.50e-2)	unprognostic (3.33e-2)	unprognostic (4.16e-3)	unprognostic (3.74e-1)	unprognostic (2.07e-1)	unprognostic (2.53e-2)	unprognostic (2.34e-1)	unprognostic (2.97e-1)	unprognostic (1.03e-1)	unprognostic (6.00e-2)
CAP1	5.71954e-36	0.650638	0.859	0.665	1.71952e-31	DC-like	CAP	ENSG00000131236	Cyclase associated actin cytoskeleton regulatory protein 1	Q01518	1	40040233-40072649	Plasma proteins, Predicted intracellular proteins		Actin-binding		Evidence at protein level	Evidence at transcript level	Evidence at protein level	Evidence at protein level	Low tissue specificity	Detected in all			Low cell type specificity	Detected in all			Low cancer specificity	Detected in all			Low region specificity	Detected in all			Low immune cell specificity	Detected in all			Low lineage specificity	Detected in all			Low cancer specificity	Detected in all			Lung - Neutrophil_2	Low region specificity	Detected in all			Low region specificity	Detected in all			HPA030124	Approved		Approved	Cytosol						73000000	Cluster 25: Non-specific - Unknown function	Cluster 29: Squamous epithelium - Innate immune response	Cluster 27: Non-specific - Mixed function	Cluster 37: Non-specific - mRNA processing	Cluster 45: Non-specific - Mixed function	1	Cytosol		HPA030124: AB_10600799	unprognostic (1.80e-3)	unprognostic (1.23e-3)	unprognostic (5.68e-2)	unprognostic (1.04e-1)	unprognostic (6.50e-2)	unprognostic (1.37e-2)	prognostic unfavorable (1.44e-6)	unprognostic (5.37e-2)	unprognostic (4.87e-1)	unprognostic (1.98e-1)	unprognostic (3.33e-3)	unprognostic (1.09e-1)	unprognostic (6.22e-2)	unprognostic (1.39e-1)	unprognostic (7.08e-2)	unprognostic (1.26e-1)	unprognostic (3.44e-1)
ALOX5AP	8.40365e-36	0.817678	0.512	0.248	2.52647e-31	DC-like	FLAP	ENSG00000132965	Arachidonate 5-lipoxygenase activating protein	P20292	13	30713478-30764426	Disease related genes, Predicted membrane proteins	Leukotriene biosynthesis			Evidence at protein level	Evidence at protein level	Evidence at protein level	Evidence at protein level	Group enriched	Detected in all	4	bone marrow: 482.0;lung: 177.5;lymphoid tissue: 135.2	Cell type enhanced	Detected in many		dendritic cells: 1294.1;granulocytes: 863.6;Hofbauer cells: 495.3;Langerhans cells: 417.5;Macrophages: 607.8;NK-cells: 339.5;T-cells: 313.8	Cancer enhanced	Detected in all		glioma: 49.3	Low region specificity	Detected in all			Group enriched	Detected in all	7	basophil: 9738.9;eosinophil: 4044.4;neutrophil: 4992.0;plasmacytoid DC: 3563.5	Group enriched	Detected in all	8	dendritic cells: 3563.5;granulocytes: 9738.9	Cancer enhanced	Detected in many		Leukemia: 124.7;lymphoma: 190.4	Adipose subcutaneous - Macrophages, Adipose visceral - Macrophages, Breast - Macrophages, Colon - Macrophages, Heart muscle - Macrophages, Kidney - Macrophages, Liver - Neutrophils, Pancreas - Macrophages, Prostate - Macrophages, Skeletal muscle - Macrophages, Stomach - Macrophages, Thyroid - Macrophages	Low region specificity	Detected in all			Low region specificity	Detected in all			HPA026592	Enhanced										Cluster 41: Basophils - Unknown function	Cluster 81: Lymphoid tissue & Bone marrow - Innate immune response	Cluster 20: Macrophages & Microglia - Immune response	Cluster 14: Myeloid leukemia - Innate immune response	Cluster 58: Macrophages - Innate immune response	5			HPA026592: AB_10601115	unprognostic (1.17e-2)	unprognostic (1.58e-1)	unprognostic (1.83e-1)	unprognostic (4.64e-3)	unprognostic (7.18e-2)	unprognostic (7.10e-2)	unprognostic (7.79e-2)	unprognostic (1.04e-1)	unprognostic (5.33e-2)	prognostic unfavorable (6.44e-4)	unprognostic (7.83e-2)	unprognostic (6.63e-2)	prognostic unfavorable (5.68e-4)	unprognostic (1.33e-1)	unprognostic (3.19e-2)	unprognostic (2.72e-2)	unprognostic (2.59e-1)
CFP	1.15295e-35	0.952964	0.611	0.366	3.46624e-31	DC-like	PFC	ENSG00000126759	Complement factor properdin	P27918	X	47623172-47630305	Disease related genes, Human disease related genes, Plasma proteins, Predicted intracellular proteins, Predicted secreted proteins	Complement alternate pathway, Immunity, Innate immunity		Disease variant	Evidence at protein level	Evidence at transcript level	Evidence at protein level	Evidence at protein level	Group enriched	Detected in many	6	bone marrow: 83.0;lymphoid tissue: 57.0	Cell type enhanced	Detected in some		Kupffer cells: 8.4;Langerhans cells: 21.9;Macrophages: 43.6;monocytes: 11.1	Low cancer specificity	Detected in many			Low region specificity	Detected in many			Group enriched	Detected in all	8	classical monocyte: 1169.0;intermediate monocyte: 1275.0;myeloid DC: 995.2;neutrophil: 733.0;non-classical monocyte: 872.6	Group enriched	Detected in all	46	dendritic cells: 995.2;granulocytes: 733.0;monocytes: 1275.0	Cancer enriched	Detected in some	9	Leukemia: 12.2	Adipose subcutaneous - Macrophages, Breast - Macrophages, Colon - Macrophages, Lung - Neutrophil_2, Skeletal muscle - Macrophages, Stomach - Macrophages	Low region specificity	Detected in many			Low region specificity	Detected in some			HPA072644			Approved	Vesicles	Secreted to blood	Immunity				6200000000	Cluster 38: Monocytes & Neutrophils - Degranulation	Cluster 81: Lymphoid tissue & Bone marrow - Innate immune response	Cluster 15: Non-specific - Transcription	Cluster 14: Myeloid leukemia - Innate immune response	Cluster 29: Monocytes - Innate immune response	22	Vesicles		HPA072644:	unprognostic (2.77e-3)	unprognostic (2.21e-3)	unprognostic (1.00e-1)	unprognostic (2.15e-2)	unprognostic (4.15e-2)	unprognostic (9.66e-5)	unprognostic (9.90e-3)	unprognostic (1.30e-2)	unprognostic (5.37e-2)	unprognostic (1.20e-1)	unprognostic (1.08e-2)	unprognostic (2.70e-1)	unprognostic (1.97e-2)	unprognostic (2.58e-1)	unprognostic (1.32e-1)	unprognostic (4.62e-2)	unprognostic (2.17e-1)
TPP1	1.57573e-35	0.616607	0.662	0.422	4.73728e-31	DC-like	CLN2, LPIC, SCAR7, TPP-1	ENSG00000166340	Tripeptidyl peptidase 1	O14773	11	6612768-6619448	Disease related genes, Enzymes, Human disease related genes, Metabolic proteins, Plasma proteins, Potential drug targets, Predicted intracellular proteins		Hydrolase, Protease, Serine protease	Disease variant, Epilepsy, Neurodegeneration, Neuronal ceroid lipofuscinosis, Spinocerebellar ataxia	Evidence at protein level	Evidence at protein level	Evidence at protein level	Evidence at protein level	Low tissue specificity	Detected in all			Cell type enhanced	Detected in many		Hofbauer cells: 273.8;Kupffer cells: 364.8;Macrophages: 205.8	Low cancer specificity	Detected in all			Low region specificity	Detected in all			Low immune cell specificity	Detected in all			Low lineage specificity	Detected in all			Low cancer specificity	Detected in all			Adipose subcutaneous - Macrophages, Lung - Macrophages, Prostate - Macrophages	Low region specificity	Detected in all			Low region specificity	Detected in all			HPA037709, HPA044868	Enhanced				Intracellular and membrane	Enzyme				9500000	Cluster 10: Non-specific - Membrane trafficking	Cluster 81: Lymphoid tissue & Bone marrow - Innate immune response	Cluster 21: Non-specific - Metabolism	Cluster 44: Connective tissue cells - ECM organization	Cluster 58: Macrophages - Innate immune response	9			HPA037709: AB_10672913, HPA044868: AB_2679122	unprognostic (8.27e-3)	unprognostic (5.85e-2)	unprognostic (7.12e-3)	unprognostic (3.34e-3)	unprognostic (1.56e-2)	prognostic unfavorable (4.31e-4)	prognostic unfavorable (1.11e-4)	unprognostic (6.32e-2)	unprognostic (3.01e-1)	unprognostic (2.39e-2)	unprognostic (1.31e-1)	unprognostic (6.54e-2)	unprognostic (6.23e-2)	prognostic unfavorable (4.46e-4)	unprognostic (3.87e-2)	unprognostic (2.59e-1)	unprognostic (1.12e-2)
PARVB	1.84964e-35	0.850163	0.627	0.4	5.56075e-31	DC-like	CGI-56	ENSG00000188677	Parvin beta	Q9HBI1	22	43999211-44172939	Cancer-related genes, Plasma proteins, Predicted intracellular proteins, Predicted membrane proteins	Cell adhesion	Actin-binding	Cancer-related genes	Evidence at protein level	Evidence at protein level	Evidence at protein level	Evidence at protein level	Tissue enhanced	Detected in all		skeletal muscle: 189.1;tongue: 164.1	Cell type enhanced	Detected in many		dendritic cells: 158.9;Erythroid cells: 107.2;granulocytes: 120.7;Hofbauer cells: 87.4	Cancer enhanced	Detected in all		melanoma: 20.7	Low region specificity	Detected in all			Low immune cell specificity	Detected in many			Low lineage specificity	Detected in many			Low cancer specificity	Detected in all			Breast - Adipocytes (Breast), Heart muscle - Cardiomyocytes	Low region specificity	Detected in all			Low region specificity	Detected in all			HPA003568, HPA072217	Enhanced		Supported	Actin filaments,Cytosol						24000000	Cluster 10: Non-specific - Membrane trafficking	Cluster 19: Non-specific - Basic cellular processes	Cluster 40: Astrocytes - Astrocyte-neuron interactions	Cluster 14: Myeloid leukemia - Innate immune response	Cluster 57: Platelets - Hemostasis	1	Actin filaments, Cytosol		HPA003568: , HPA072217:	unprognostic (2.41e-1)	unprognostic (5.52e-3)	unprognostic (1.66e-1)	unprognostic (3.83e-2)	unprognostic (2.10e-3)	unprognostic (7.65e-3)	unprognostic (1.28e-1)	unprognostic (1.73e-2)	unprognostic (2.28e-1)	unprognostic (6.46e-2)	unprognostic (1.03e-2)	unprognostic (6.45e-2)	unprognostic (1.28e-2)	unprognostic (4.87e-3)	unprognostic (3.19e-2)	unprognostic (4.19e-2)	unprognostic (7.05e-3)
HCLS1	2.52532e-35	0.599271	0.777	0.563	7.59211e-31	DC-like	CTTNL, HS1	ENSG00000180353	Hematopoietic cell-specific Lyn substrate 1	P14317	3	121631399-121660927	Plasma proteins, Predicted intracellular proteins				Evidence at protein level	Evidence at protein level	Evidence at protein level	Evidence at protein level	Tissue enhanced	Detected in all		bone marrow: 151.8;lymphoid tissue: 293.1	Cell type enhanced	Detected in many		B-cells: 166.7;Hofbauer cells: 164.5;Kupffer cells: 620.6;Macrophages: 316.1;monocytes: 460.1;NK-cells: 183.2;T-cells: 179.3	Low cancer specificity	Detected in all			Low region specificity	Detected in all			Low immune cell specificity	Detected in all			Low lineage specificity	Detected in all			Group enriched	Detected in many	11	Leukemia: 188.6;lymphoma: 241.0;Myeloma: 214.2	Adipose subcutaneous - Macrophages, Adipose visceral - Macrophages, Breast - Macrophages, Colon - Macrophages, Heart muscle - Macrophages, Lung - Neutrophil_2, Pancreas - Macrophages, Prostate - Macrophages, Skeletal muscle - Macrophages, Skin - Macrophages, Stomach - Macrophages	Low region specificity	Detected in all			Low region specificity	Detected in all			HPA019143	Enhanced		Supported	Plasma membrane,Cytosol						870000	Cluster 7: Non-specific - Innate immune response	Cluster 70: Lymphoid tissue - Immune response	Cluster 20: Macrophages & Microglia - Immune response	Cluster 55: Lymphoma - Immune response	Cluster 58: Macrophages - Innate immune response	4	Plasma membrane, Cytosol		HPA019143: AB_1850532	unprognostic (2.27e-2)	unprognostic (1.79e-3)	unprognostic (5.38e-3)	unprognostic (6.29e-2)	unprognostic (1.01e-2)	unprognostic (4.02e-3)	unprognostic (2.35e-1)	unprognostic (4.88e-3)	unprognostic (1.70e-2)	unprognostic (1.19e-1)	unprognostic (6.76e-2)	unprognostic (2.28e-1)	unprognostic (1.03e-3)	unprognostic (2.93e-1)	unprognostic (3.46e-2)	unprognostic (2.60e-2)	unprognostic (2.01e-1)
CRYBG1	3.91953e-35	0.927475	0.599	0.315	1.17837e-30	DC-like	AIM1, ST4	ENSG00000112297	Crystallin beta-gamma domain containing 1		6	106360717-106572017	Predicted intracellular proteins				Evidence at protein level	Evidence at protein level			Tissue enhanced	Detected in many		esophagus: 59.9;placenta: 69.6	Cell type enhanced	Detected in many		Cytotrophoblasts: 211.9;monocytes: 288.6;NK-cells: 194.4;Schwann cells: 177.5;Syncytiotrophoblasts: 539.9;T-cells: 203.1	Low cancer specificity	Detected in all			Region enriched	Detected in all	17	choroid plexus: 84.9	Low immune cell specificity	Detected in many			Low lineage specificity	Detected in all			Low cancer specificity	Detected in all			Adipose subcutaneous - Adipocytes (Subcutaneous), Adipose visceral - Adipocytes (Visceral), Prostate - Prostate glandular cells, Testis - Early spermatids	Region enriched	Detected in single	5	olfactory bulb: 4.2	Low region specificity	Detected in many			CAB026378, HPA030948, HPA030949	Approved		Approved	Nucleoplasm,Microtubules,Cytosol							Cluster 33: Non-specific - ATP binding	Cluster 58: Placenta - Pregnancy	Cluster 36: Choroid plexus - Mixed function	Cluster 27: Breast cancer - Unknown function	Cluster 78: NK-cells & T-cells - Immune system & Transcription		Nucleoplasm, Microtubules, Cytosol		CAB026378: , HPA030948: AB_2673670, HPA030949: AB_2673671	unprognostic (1.66e-1)	unprognostic (3.44e-2)	unprognostic (9.02e-3)	unprognostic (1.13e-1)	unprognostic (3.80e-1)	unprognostic (1.52e-1)	unprognostic (1.40e-1)	unprognostic (2.27e-2)	unprognostic (1.08e-1)	unprognostic (1.23e-1)	unprognostic (3.69e-3)	unprognostic (5.61e-2)	unprognostic (8.97e-2)	unprognostic (3.53e-2)	unprognostic (8.89e-2)	unprognostic (8.60e-2)	unprognostic (3.25e-2)
CD37	4.32274e-35	0.565994	0.844	0.666	1.29959e-30	DC-like	TSPAN26	ENSG00000104894	CD37 molecule	P11049	19	49335171-49343335	CD markers, Predicted intracellular proteins, Predicted membrane proteins				Evidence at protein level	Evidence at protein level	Evidence at protein level	Evidence at protein level	Tissue enhanced	Detected in many		bone marrow: 153.6;intestine: 113.2;lymphoid tissue: 230.0	Cell type enhanced	Detected in many		B-cells: 1676.3;dendritic cells: 531.6;granulocytes: 571.4;Hofbauer cells: 478.9;Langerhans cells: 410.3;monocytes: 820.9;NK-cells: 377.0;T-cells: 380.7	Low cancer specificity	Detected in all			Low region specificity	Detected in all			Low immune cell specificity	Detected in all			Low lineage specificity	Detected in all			Group enriched	Detected in some	5	Leukemia: 77.0;lymphoma: 248.0	Breast - T-cells, Prostate - T-cells, Skeletal muscle - Macrophages, Skin - T-cells, Testis - Late spermatids, Thyroid - T-cells	Low region specificity	Detected in all			Low region specificity	Detected in many			CAB002492, HPA032120, HPA032121	Enhanced		Approved	Golgi apparatus,Plasma membrane							Cluster 7: Non-specific - Innate immune response	Cluster 70: Lymphoid tissue - Immune response	Cluster 20: Macrophages & Microglia - Immune response	Cluster 55: Lymphoma - Immune response	Cluster 73: B-cells - B-cell function	8	Golgi apparatus	Plasma membrane	CAB002492: AB_563554, HPA032120: AB_2674162, HPA032121: AB_2674163	unprognostic (4.30e-3)	unprognostic (2.39e-3)	unprognostic (8.85e-2)	prognostic favorable (4.51e-4)	unprognostic (5.46e-2)	unprognostic (4.59e-3)	unprognostic (1.76e-1)	unprognostic (6.23e-2)	unprognostic (5.34e-2)	unprognostic (2.23e-1)	unprognostic (1.22e-1)	unprognostic (3.06e-1)	unprognostic (2.45e-3)	unprognostic (7.12e-2)	unprognostic (3.35e-2)	unprognostic (7.22e-2)	unprognostic (7.71e-2)
ANKRD44	6.11626e-35	0.580925	0.906	0.71	1.83879e-30	DC-like	PP6-ARS-B	ENSG00000065413	Ankyrin repeat domain 44	Q8N8A2	2	196967017-197311173	Predicted intracellular proteins				Evidence at protein level	Evidence at protein level	Evidence at protein level	Evidence at protein level	Tissue enhanced	Detected in all		lymphoid tissue: 35.7	Cell type enhanced	Detected in many		B-cells: 181.0;Microglial cells: 373.1;NK-cells: 143.2;Oligodendrocyte precursor cells: 164.1;Oligodendrocytes: 185.7;T-cells: 135.0	Low cancer specificity	Detected in many			Low region specificity	Detected in all			Low immune cell specificity	Detected in all			Low lineage specificity	Detected in all			Cancer enhanced	Detected in many		lymphoma: 28.7	Adipose visceral - T-cells, Prostate - Fibroblasts	Low region specificity	Detected in all			Low region specificity	Detected in all			HPA030122, HPA056549	Approved		Approved	Nuclear speckles,Mitochondria							Cluster 36: Eosinophils - Protein ubiquitination	Cluster 36: Lymphoid tissue - Cytokine signaling	Cluster 13: Oligodendrocytes - Mixed function	Cluster 46: Lymphoma - Humoral immune response	Cluster 73: B-cells - B-cell function	1	Mitochondria	Nuclear speckles	HPA030122: AB_10600980, HPA056549: AB_2683170	unprognostic (3.64e-1)	unprognostic (1.70e-2)	unprognostic (1.05e-1)	unprognostic (1.33e-1)	unprognostic (2.63e-1)	unprognostic (7.04e-5)	unprognostic (1.97e-2)	unprognostic (1.58e-3)	unprognostic (2.27e-1)	unprognostic (1.18e-1)	unprognostic (8.25e-3)	unprognostic (1.33e-1)	unprognostic (1.33e-1)	unprognostic (1.01e-1)	unprognostic (1.29e-2)	unprognostic (6.94e-2)	unprognostic (3.67e-2)
ARPC5	7.33847e-35	0.687312	0.841	0.659	2.20624e-30	DC-like	ARC16, dJ127C7.3, p16-Arc	ENSG00000162704	Actin related protein 2/3 complex subunit 5	O15511	1	183620846-183635783	Plasma proteins, Predicted intracellular proteins		Actin-binding		Evidence at protein level	Evidence at protein level	Evidence at protein level	Evidence at protein level	Low tissue specificity	Detected in all			Cell type enhanced	Detected in all		Extravillous trophoblasts: 812.2;Langerhans cells: 822.2	Low cancer specificity	Detected in all			Low region specificity	Detected in all			Low immune cell specificity	Detected in all			Low lineage specificity	Detected in all			Low cancer specificity	Detected in all			Adipose visceral - Adipose progenitor cells	Low region specificity	Detected in all			Low region specificity	Detected in all			HPA022013, HPA031972	Approved		Approved	Vesicles,Plasma membrane,Cell Junctions,Cytosol						3300000	Cluster 38: Monocytes & Neutrophils - Degranulation	Cluster 36: Lymphoid tissue - Cytokine signaling	Cluster 30: White matter - Myelination	Cluster 55: Lymphoma - Immune response	Cluster 74: Neutrophils - Degranulation	4	Vesicles, Plasma membrane, Cell Junctions, Cytosol		HPA022013: AB_1845045, HPA031972:	unprognostic (3.82e-1)	unprognostic (8.78e-2)	unprognostic (1.43e-1)	unprognostic (2.36e-2)	unprognostic (1.74e-1)	unprognostic (1.85e-2)	prognostic unfavorable (3.63e-4)	unprognostic (5.90e-3)	unprognostic (3.84e-2)	unprognostic (3.17e-3)	unprognostic (1.14e-1)	unprognostic (1.29e-1)	prognostic unfavorable (1.21e-10)	unprognostic (3.03e-2)	unprognostic (4.66e-2)	unprognostic (1.49e-2)	unprognostic (2.48e-1)
ZYX	8.4011e-35	0.770914	0.71	0.464	2.52571e-30	DC-like		ENSG00000159840	Zyxin	Q15942	7	143381295-143391111	Plasma proteins, Predicted intracellular proteins	Cell adhesion, Host-virus interaction			Evidence at protein level	Evidence at protein level	Evidence at protein level	Evidence at protein level	Low tissue specificity	Detected in all			Low cell type specificity	Detected in many			Low cancer specificity	Detected in all			Low region specificity	Detected in all			Immune cell enhanced	Detected in all		neutrophil: 163.9	Group enriched	Detected in all	4	dendritic cells: 58.5;granulocytes: 163.9;monocytes: 83.8	Low cancer specificity	Detected in all			Adipose subcutaneous - Adipose progenitor cells, Colon - Smooth muscle cells, Prostate - Smooth muscle cells	Low region specificity	Detected in all			Low region specificity	Detected in all			HPA004835, CAB009321, HPA073497, CAB075747	Enhanced		Supported	Plasma membrane,Actin filaments,Focal adhesion sites						180000000	Cluster 37: Monocytes & Neutrophils - Innate immune response	Cluster 41: Smooth muscle tissue - ECM organization	Cluster 37: Neurons - Mixed function	Cluster 39: Non-specific - Transcription	Cluster 32: Smooth muscle cells - Muscle contraction	13	Focal adhesion sites	Plasma membrane, Actin filaments	CAB009321: AB_2221290, CAB075747: AB_2665753, HPA004835: AB_1080771, HPA073497: AB_2686611	unprognostic (1.96e-2)	unprognostic (5.35e-2)	unprognostic (2.36e-2)	unprognostic (1.25e-1)	unprognostic (1.44e-2)	unprognostic (1.18e-1)	unprognostic (2.21e-3)	unprognostic (1.66e-3)	unprognostic (2.60e-1)	unprognostic (4.22e-1)	unprognostic (1.98e-1)	unprognostic (2.43e-1)	prognostic unfavorable (7.92e-5)	unprognostic (1.39e-1)	unprognostic (8.12e-2)	unprognostic (1.95e-1)	unprognostic (6.72e-2)
CRIP1	1.78845e-34	0.77466	0.908	0.75	5.37681e-30	DC-like	CRIP	ENSG00000213145	Cysteine rich protein 1	P50238	14	105486317-105488947	Plasma proteins, Predicted intracellular proteins				Evidence at protein level	Evidence at transcript level	Evidence at protein level	Evidence at protein level	Low tissue specificity	Detected in many			Cell type enhanced	Detected in many		Langerhans cells: 1900.0;Proximal enterocytes: 2239.5	Low cancer specificity	Detected in many			Low region specificity	Detected in all			Low immune cell specificity	Detected in all			Low lineage specificity	Detected in all			Low cancer specificity	Detected in many			Heart muscle - Fibroblasts, Thyroid - Fibroblasts	Low region specificity	Detected in all			Low region specificity	Detected in all			HPA042462	Approved		Approved	Nuclear speckles,Plasma membrane,Centrosome,Cytosol						29000	Cluster 12: Non-specific - Mitochondrial translation	Cluster 7: Adipose tissue - Mixed function	Cluster 46: Brainstem - Mixed function	Cluster 15: Kidney cancer - Membrane components	Cluster 22: Proximal enterocytes - Digestion		Nuclear speckles, Cytosol	Plasma membrane, Centrosome	HPA042462: AB_10794277	unprognostic (2.97e-3)	unprognostic (1.27e-3)	unprognostic (1.34e-2)	unprognostic (1.17e-2)	unprognostic (2.39e-1)	unprognostic (2.93e-3)	unprognostic (4.33e-1)	unprognostic (3.33e-1)	unprognostic (3.20e-2)	unprognostic (2.60e-2)	unprognostic (2.87e-1)	unprognostic (9.16e-2)	unprognostic (3.26e-3)	unprognostic (5.10e-2)	unprognostic (2.66e-1)	unprognostic (7.51e-3)	unprognostic (2.14e-1)
EVI2B	4.01158e-34	0.587129	0.787	0.517	1.20604e-29	DC-like	CD361, D17S376, EVDB	ENSG00000185862	Ecotropic viral integration site 2B	P34910	17	31303770-31314105	CD markers, Predicted membrane proteins			Proto-oncogene	Evidence at protein level	Evidence at protein level	Evidence at protein level	Evidence at protein level	Tissue enhanced	Detected in all		bone marrow: 186.9;lymphoid tissue: 165.3	Cell type enhanced	Detected in many		B-cells: 221.7;Hofbauer cells: 195.7;Kupffer cells: 407.8;Langerhans cells: 189.3;Macrophages: 248.3;monocytes: 485.2;Schwann cells: 145.7;T-cells: 146.6	Low cancer specificity	Detected in all			Low region specificity	Detected in all			Immune cell enhanced	Detected in all		neutrophil: 1371.1	Group enriched	Detected in all	5	granulocytes: 1371.1;monocytes: 383.9	Group enriched	Detected in many	11	Adrenocortical cancer: 21.0;Leukemia: 50.5;lymphoma: 45.6;Myeloma: 68.3	Adipose subcutaneous - Macrophages, Breast - Macrophages, Lung - Neutrophil_2	Not detected	Not detected			Low region specificity	Detected in all			HPA007346, HPA053383	Enhanced		Approved	Plasma membrane							Cluster 35: Neutrophils - Protein binding	Cluster 70: Lymphoid tissue - Immune response	Cluster 30: White matter - Myelination	Cluster 51: Myeloma - Immunoglobulins	Cluster 74: Neutrophils - Degranulation		Plasma membrane		HPA007346: , HPA053383:	unprognostic (1.07e-2)	unprognostic (1.20e-2)	unprognostic (5.97e-2)	unprognostic (4.09e-3)	unprognostic (2.99e-2)	unprognostic (1.41e-2)	unprognostic (3.06e-1)	unprognostic (3.36e-2)	unprognostic (1.93e-2)	unprognostic (1.48e-1)	unprognostic (1.78e-2)	unprognostic (2.34e-1)	prognostic unfavorable (2.05e-4)	unprognostic (1.56e-2)	unprognostic (3.32e-2)	unprognostic (8.64e-2)	unprognostic (2.73e-2)
GPSM3	4.77112e-34	0.705254	0.721	0.495	1.43439e-29	DC-like	AGS4, C6orf9, G18, G18.1a, G18.1b, G18.2, NG1	ENSG00000213654	G protein signaling modulator 3	Q9Y4H4	6	32190766-32195523	Predicted intracellular proteins				Evidence at protein level	Evidence at transcript level	Evidence at protein level	Evidence at protein level	Group enriched	Detected in many	4	bone marrow: 158.8;intestine: 65.8;lung: 61.0;lymphoid tissue: 223.8	Cell type enhanced	Detected in many		B-cells: 242.2;dendritic cells: 189.8;Hofbauer cells: 381.2;Kupffer cells: 314.6;Langerhans cells: 238.6;Macrophages: 220.0;monocytes: 349.7;NK-cells: 269.6;T-cells: 248.2	Low cancer specificity	Detected in all			Low region specificity	Detected in all			Low immune cell specificity	Detected in all			Low lineage specificity	Detected in all			Cancer enhanced	Detected in many		Leukemia: 59.2;lymphoma: 49.8	Lung - Neutrophil_2, Prostate - T-cells, Skin - T-cells, Stomach - Macrophages	Low region specificity	Detected in all			Low region specificity	Detected in all													73000	Cluster 21: Neutrophils - Unknown function	Cluster 70: Lymphoid tissue - Immune response	Cluster 20: Macrophages & Microglia - Immune response	Cluster 14: Myeloid leukemia - Innate immune response	Cluster 19: NK-cells - Adaptive immune response	38				unprognostic (2.93e-2)	unprognostic (2.51e-2)	unprognostic (2.02e-2)	prognostic favorable (5.98e-4)	unprognostic (3.55e-1)	unprognostic (3.07e-2)	unprognostic (3.66e-1)	unprognostic (6.61e-2)	unprognostic (4.48e-2)	unprognostic (1.29e-1)	unprognostic (3.34e-2)	unprognostic (1.12e-1)	prognostic unfavorable (6.92e-9)	unprognostic (2.01e-2)	unprognostic (1.69e-2)	unprognostic (5.47e-2)	unprognostic (5.87e-2)
ARF5	6.13192e-34	1.16833	0.548	0.328	1.8435e-29	DC-like		ENSG00000004059	ADP ribosylation factor 5	P84085	7	127588386-127591700	Plasma proteins, Predicted intracellular proteins	ER-Golgi transport, Protein transport, Transport			Evidence at protein level	Evidence at transcript level	Evidence at protein level	Evidence at protein level	Low tissue specificity	Detected in all			Low cell type specificity	Detected in all			Low cancer specificity	Detected in all			Low region specificity	Detected in all			Low immune cell specificity	Detected in all			Low lineage specificity	Detected in all			Low cancer specificity	Detected in all			Adipose visceral - Adipose progenitor cells, Skin - Keratinocyte (other)	Low region specificity	Detected in all			Low region specificity	Detected in all													3900000	Cluster 26: Monocytes - Plasma membrane proteins	Cluster 80: Non-specific - Endocytosis	Cluster 14: Neurons - Synaptic function	Cluster 39: Non-specific - Transcription	Cluster 49: Non-specific - Transcription	2				unprognostic (6.72e-3)	unprognostic (2.34e-2)	unprognostic (1.67e-2)	unprognostic (1.95e-1)	unprognostic (1.18e-1)	unprognostic (3.04e-2)	unprognostic (5.81e-3)	unprognostic (9.41e-2)	unprognostic (2.69e-1)	unprognostic (2.75e-2)	unprognostic (7.02e-2)	unprognostic (1.02e-1)	unprognostic (9.69e-2)	unprognostic (1.50e-1)	unprognostic (1.26e-2)	unprognostic (3.95e-1)	unprognostic (2.46e-2)
LMO2	6.94398e-34	0.855738	0.771	0.511	2.08764e-29	DC-like	RBTN2, RBTNL1, RHOM2, TTG2	ENSG00000135363	LIM domain only 2	P25791	11	33858576-33892076	Cancer-related genes, Disease related genes, Human disease related genes, Predicted intracellular proteins			Cancer-related genes, Proto-oncogene	Evidence at protein level	Evidence at protein level	Evidence at protein level	Evidence at protein level	Low tissue specificity	Detected in many			Cell type enhanced	Detected in many		Adipocytes: 106.9;Endothelial cells: 148.1;Erythroid cells: 85.5;Lymphatic endothelial cells: 231.4;monocytes: 148.3	Cancer enhanced	Detected in all		glioma: 30.0	Low region specificity	Detected in all			Low immune cell specificity	Detected in some			Group enriched	Detected in many	6	dendritic cells: 1.9;granulocytes: 1.5;monocytes: 1.7	Group enriched	Detected in many	7	Leukemia: 49.1;lymphoma: 18.5	Adipose visceral - Endothelial cells, Colon - Endothelial cells, Kidney - Endothelial cells, Pancreas - Endothelial cells, Prostate - Endothelial cells	Low region specificity	Detected in all			Low region specificity	Detected in all			CAB016258, HPA029285, HPA070901, HPA070910	Approved		Approved	Nucleoplasm							Cluster 25: Non-specific - Unknown function	Cluster 81: Lymphoid tissue & Bone marrow - Innate immune response	Cluster 47: Endothelial cells - Vasculature	Cluster 14: Myeloid leukemia - Innate immune response	Cluster 54: Lymphatic endothelial cells - Lymph vessel development	61	Nucleoplasm		CAB016258: AB_2136572, HPA029285: AB_2672978, HPA070901: , HPA070910:	unprognostic (1.60e-1)	unprognostic (1.47e-2)	unprognostic (6.03e-2)	unprognostic (1.71e-3)	unprognostic (1.89e-1)	unprognostic (1.14e-3)	prognostic favorable (3.12e-4)	unprognostic (1.73e-3)	unprognostic (8.95e-2)	unprognostic (5.76e-2)	unprognostic (7.86e-3)	unprognostic (3.69e-1)	unprognostic (7.10e-2)	unprognostic (9.65e-2)	unprognostic (3.90e-1)	unprognostic (1.45e-1)	unprognostic (4.46e-2)
SERF2	9.19581e-34	0.500515	0.969	0.912	2.76463e-29	DC-like	4F5REL, FAM2C, H4F5rel, HsT17089	ENSG00000140264	Small EDRK-rich factor 2	P84101	15	43777087-43804427	Predicted intracellular proteins				Evidence at protein level	Evidence at transcript level	Evidence at protein level	Evidence at protein level	Low tissue specificity	Detected in all			Low cell type specificity	Detected in many			Low cancer specificity	Detected in all			Low region specificity	Detected in all			Low immune cell specificity	Detected in all			Low lineage specificity	Detected in all			Low cancer specificity	Detected in all												HPA056613			Approved	Nucleoplasm,Nucleoli				Yes			Cluster 29: Non-specific - Unknown function	Cluster 68: Non-specific - Protein processing	Cluster 8: Immune cells - Immune response	Cluster 58: Non-specific - Nuclear processes	Cluster 77: Plasma cells - Protein processing		Nucleoplasm	Nucleoli	HPA056613:	unprognostic (3.29e-1)	unprognostic (7.29e-2)	unprognostic (1.13e-3)	prognostic favorable (5.33e-4)	unprognostic (1.40e-1)	unprognostic (3.91e-2)	unprognostic (6.06e-2)	unprognostic (1.61e-1)	unprognostic (1.13e-1)	unprognostic (2.50e-1)	unprognostic (3.04e-1)	unprognostic (1.36e-1)	unprognostic (3.37e-2)	unprognostic (2.84e-1)	unprognostic (3.35e-2)	unprognostic (2.76e-2)	unprognostic (9.42e-2)
UBAC2	2.49459e-33	0.681118	0.872	0.697	7.49973e-29	DC-like	FLJ30548, PHGDHL1, RP11-178C10.1	ENSG00000134882	UBA domain containing 2	Q8NBM4	13	99200774-99386504	Metabolic proteins, Predicted intracellular proteins, Predicted membrane proteins	Wnt signaling pathway			Evidence at protein level	Evidence at protein level	Evidence at protein level	Evidence at protein level	Low tissue specificity	Detected in all			Low cell type specificity	Detected in all			Low cancer specificity	Detected in all			Low region specificity	Detected in all			Low immune cell specificity	Detected in all			Low lineage specificity	Detected in all			Low cancer specificity	Detected in all			Testis - Spermatocytes, Thyroid - Thyroid glandular cells	Low region specificity	Detected in all			Low region specificity	Detected in all			HPA013448	Approved		Approved	Cytosol							Cluster 30: Non-specific - DNA binding	Cluster 35: Non-specific - Mitochondria	Cluster 44: Non-specific - Mixed function	Cluster 19: Non-specific - Unknown function	Cluster 57: Platelets - Hemostasis	3	Cytosol		HPA013448: AB_1855301	unprognostic (7.04e-2)	unprognostic (1.19e-1)	unprognostic (2.43e-1)	unprognostic (7.30e-3)	unprognostic (2.23e-1)	unprognostic (2.79e-3)	unprognostic (9.48e-3)	unprognostic (6.50e-3)	unprognostic (1.58e-1)	unprognostic (6.95e-2)	prognostic unfavorable (1.73e-4)	unprognostic (6.44e-2)	unprognostic (6.13e-3)	unprognostic (3.33e-2)	unprognostic (1.16e-1)	unprognostic (6.08e-2)	unprognostic (3.26e-2)
CAPN2	3.53717e-33	0.864316	0.585	0.319	1.06341e-28	DC-like	CANPL2, CANPml, mCANP	ENSG00000162909	Calpain 2	P17655	1	223701593-223776018	Enzymes, Plasma proteins, Predicted intracellular proteins		Hydrolase, Protease, Thiol protease		Evidence at protein level	Evidence at protein level	Evidence at protein level	Evidence at protein level	Low tissue specificity	Detected in all			Cell type enhanced	Detected in all		Alveolar cells type 1: 508.7	Low cancer specificity	Detected in all			Low region specificity	Detected in all			Low immune cell specificity	Detected in all			Low lineage specificity	Detected in all			Low cancer specificity	Detected in all			Lung - Alveolar cells type 1	Low region specificity	Detected in all			Low region specificity	Detected in all			HPA024470	Approved	Approved	Supported	Cytosol						2800000	Cluster 33: Non-specific - ATP binding	Cluster 75: Epithelium - Extracellular exosomes	Cluster 19: Astrocytes - Mixed function	Cluster 72: Neuronal - Signal transduction	Cluster 45: Non-specific - Mixed function	8	Cytosol		HPA024470: AB_1845925	unprognostic (2.77e-2)	unprognostic (1.27e-3)	unprognostic (2.03e-1)	unprognostic (3.39e-2)	unprognostic (2.12e-1)	unprognostic (3.32e-2)	unprognostic (1.59e-1)	unprognostic (1.10e-1)	unprognostic (2.85e-1)	unprognostic (1.96e-1)	prognostic unfavorable (2.50e-4)	unprognostic (1.21e-1)	prognostic favorable (2.19e-4)	unprognostic (1.61e-1)	unprognostic (2.63e-1)	unprognostic (2.62e-1)	prognostic unfavorable (6.21e-4)
CYSTM1	4.86986e-33	0.986378	0.581	0.321	1.46407e-28	DC-like	C5orf32, ORF1-FL49	ENSG00000120306	Cysteine rich transmembrane module containing 1	Q9H1C7	5	140175156-140282052	Predicted intracellular proteins				Evidence at protein level	Evidence at protein level	Evidence at protein level	Evidence at protein level	Tissue enhanced	Detected in all		stomach 1: 1282.0	Cell type enhanced	Detected in all		Distal enterocytes: 1271.0;Distal tubular cells: 2259.0;Gastric mucus-secreting cells: 2148.3;Late spermatids: 1672.2;Proximal tubular cells: 1230.4	Low cancer specificity	Detected in all			Low region specificity	Detected in all			Immune cell enriched	Detected in all	7	neutrophil: 427.5	Lineage enriched	Detected in all	7	granulocytes: 427.5	Low cancer specificity	Detected in all			Breast - Endothelial cells, Stomach - Gastric mucous cells, Testis - Late spermatids	Low region specificity	Detected in all			Low region specificity	Detected in all			HPA050930	Enhanced										Cluster 35: Neutrophils - Protein binding	Cluster 68: Non-specific - Protein processing	Cluster 44: Non-specific - Mixed function	Cluster 57: Stomach & Colon cancer - Digestion	Cluster 45: Non-specific - Mixed function	2			HPA050930: AB_2681278	unprognostic (7.39e-2)	unprognostic (3.68e-2)	unprognostic (4.46e-2)	prognostic favorable (1.31e-4)	unprognostic (5.38e-2)	unprognostic (1.63e-3)	prognostic unfavorable (1.71e-4)	unprognostic (2.26e-1)	unprognostic (1.12e-1)	unprognostic (2.73e-1)	unprognostic (2.53e-1)	unprognostic (2.24e-1)	prognostic favorable (9.69e-5)	unprognostic (7.63e-2)	unprognostic (2.23e-1)	unprognostic (4.67e-2)	unprognostic (1.14e-2)
IFI27L2	8.33383e-33	0.902281	0.523	0.277	2.50548e-28	DC-like	FAM14A, TLH29	ENSG00000119632	Interferon alpha inducible protein 27 like 2	Q9H2X8	14	94127779-94130253	Predicted intracellular proteins	Apoptosis			Evidence at protein level	Evidence at protein level	Evidence at transcript level	Evidence at protein level	Low tissue specificity	Detected in all			Low cell type specificity	Detected in many			Low cancer specificity	Detected in all			Low region specificity	Detected in all			Low immune cell specificity	Detected in all			Low lineage specificity	Detected in all			Low cancer specificity	Detected in all			Adipose subcutaneous - Adipose progenitor cells, Stomach - Fibroblasts					Low region specificity	Detected in all			HPA049588			Approved	Nucleoli,Cytosol	Intracellular and membrane	Other	No	No			Cluster 5: Non-specific - Cell proliferation	Cluster 54: Non-specific - Basic cellular processes	Cluster 27: Non-specific - Mixed function	Cluster 30: Non-specific - Gene expression regulation	Cluster 6: Ovarian stromal cells - Transcription		Cytosol	Nucleoli	HPA049588:	unprognostic (9.70e-3)	unprognostic (2.71e-1)	unprognostic (2.16e-1)	unprognostic (1.76e-1)	unprognostic (2.45e-1)	unprognostic (2.80e-2)	unprognostic (7.46e-3)	unprognostic (4.76e-2)	unprognostic (4.69e-2)	unprognostic (1.58e-2)	unprognostic (4.79e-3)	unprognostic (3.96e-2)	unprognostic (8.13e-2)	unprognostic (2.03e-1)	unprognostic (3.88e-1)	unprognostic (5.09e-2)	unprognostic (3.52e-2)
TMED10	1.52229e-32	0.734508	0.796	0.572	4.57661e-28	DC-like	p23, P24(DELTA), p24d1, p24delta1, TMP21	ENSG00000170348	Transmembrane p24 trafficking protein 10	P49755	14	75131469-75176612	Predicted membrane proteins, Transporters	ER-Golgi transport, Protein transport, Transport			Evidence at protein level	Evidence at protein level	Evidence at protein level	Evidence at protein level	Low tissue specificity	Detected in all			Cell type enhanced	Detected in all		Extravillous trophoblasts: 704.9	Low cancer specificity	Detected in all			Low region specificity	Detected in all			Low immune cell specificity	Detected in all			Low lineage specificity	Detected in all			Low cancer specificity	Detected in all			Liver - Hepatocytes, Thyroid - Thyroid glandular cells	Low region specificity	Detected in all			Low region specificity	Detected in all			CAB034442, CAB037251, HPA047139, HPA050539	Enhanced		Supported	Golgi apparatus						220000	Cluster 5: Non-specific - Cell proliferation	Cluster 68: Non-specific - Protein processing	Cluster 39: Astrocytes - Mixed function	Cluster 63: Non-specific - Protein processing	Cluster 77: Plasma cells - Protein processing	8	Golgi apparatus		CAB034442: AB_2204336, CAB037251: AB_1841216, HPA047139: AB_2679951, HPA050539: AB_2681163	unprognostic (2.00e-1)	unprognostic (1.73e-2)	unprognostic (2.02e-1)	unprognostic (2.51e-3)	unprognostic (4.06e-1)	unprognostic (1.17e-3)	unprognostic (5.88e-2)	unprognostic (1.21e-1)	unprognostic (3.68e-2)	unprognostic (6.46e-3)	unprognostic (1.01e-2)	unprognostic (1.27e-2)	unprognostic (1.36e-2)	unprognostic (1.43e-1)	unprognostic (2.82e-1)	prognostic unfavorable (8.67e-4)	unprognostic (2.06e-2)
RAPGEF1	1.58726e-32	0.822799	0.769	0.523	4.77195e-28	DC-like	C3G, GRF2	ENSG00000107263	Rap guanine nucleotide exchange factor 1	Q13905	9	131576770-131740076	Plasma proteins, Predicted intracellular proteins	Neurogenesis	Guanine-nucleotide releasing factor		Evidence at protein level	Evidence at protein level	Evidence at protein level	Evidence at protein level	Tissue enhanced	Detected in all		skeletal muscle: 147.0	Cell type enhanced	Detected in all		Langerhans cells: 136.9;Microglial cells: 118.1;monocytes: 158.9	Low cancer specificity	Detected in all			Low region specificity	Detected in all			Immune cell enhanced	Detected in many		memory B-cell: 4.7	Low lineage specificity	Detected in many			Low cancer specificity	Detected in all				Low region specificity	Detected in all			Low region specificity	Detected in all			HPA006426, HPA075984	Enhanced		Supported	Vesicles							Cluster 32: Basophils - Transcription	Cluster 19: Non-specific - Basic cellular processes	Cluster 44: Non-specific - Mixed function	Cluster 55: Lymphoma - Immune response	Cluster 28: Dendritic cells - Antigen presentation	5	Vesicles		HPA006426: AB_1856070, HPA075984: AB_2686771	unprognostic (1.00e-1)	unprognostic (8.19e-2)	unprognostic (2.12e-2)	unprognostic (2.43e-2)	unprognostic (2.34e-1)	unprognostic (2.38e-1)	unprognostic (4.11e-2)	unprognostic (1.74e-1)	unprognostic (5.50e-2)	unprognostic (6.04e-2)	unprognostic (1.94e-2)	unprognostic (1.62e-1)	prognostic favorable (1.18e-5)	unprognostic (5.66e-2)	unprognostic (1.99e-2)	unprognostic (1.49e-1)	unprognostic (3.73e-2)
ERP29	2.19097e-32	0.808234	0.761	0.579	6.58693e-28	DC-like	C12orf8, ERp28, ERp31, PDI-DB, PDIA9	ENSG00000089248	Endoplasmic reticulum protein 29	P30040	12	112013348-112023449	Plasma proteins, Predicted intracellular proteins				Evidence at protein level	Evidence at protein level	Evidence at protein level	Evidence at protein level	Low tissue specificity	Detected in all			Low cell type specificity	Detected in all			Low cancer specificity	Detected in all			Low region specificity	Detected in all			Low immune cell specificity	Detected in all			Low lineage specificity	Detected in all			Low cancer specificity	Detected in all			Adipose visceral - Adipose progenitor cells, Skin - Keratinocyte (other), Thyroid - Thyroid glandular cells	Low region specificity	Detected in all			Low region specificity	Detected in all			HPA039363, HPA039456	Enhanced		Uncertain	Nucleoplasm,Microtubules	Intracellular and membrane	No annotated function				900000	Cluster 12: Non-specific - Mitochondrial translation	Cluster 68: Non-specific - Protein processing	Cluster 44: Non-specific - Mixed function	Cluster 63: Non-specific - Protein processing	Cluster 28: Dendritic cells - Antigen presentation	16	Microtubules	Nucleoplasm	HPA039363: AB_10673422, HPA039456: AB_10672963	unprognostic (2.70e-2)	unprognostic (1.16e-1)	unprognostic (1.96e-1)	prognostic favorable (7.43e-5)	unprognostic (1.13e-2)	unprognostic (3.88e-1)	prognostic unfavorable (2.02e-4)	unprognostic (1.04e-2)	unprognostic (2.00e-1)	unprognostic (1.21e-1)	unprognostic (5.10e-3)	unprognostic (2.58e-1)	unprognostic (3.21e-1)	unprognostic (2.74e-3)	unprognostic (3.34e-1)	unprognostic (1.76e-1)	unprognostic (6.26e-2)
AIF1	6.009e-32	0.635127	0.924	0.817	1.80655e-27	DC-like	AIF-1, Em:AF129756.17, IBA1, IRT-1	ENSG00000204472	Allograft inflammatory factor 1	P55008	6	31615217-31617021	Predicted intracellular proteins		Actin-binding		Evidence at protein level	Evidence at protein level	Evidence at protein level	Evidence at protein level	Tissue enhanced	Detected in all		bone marrow: 231.8;lymphoid tissue: 338.3	Group enriched	Detected in many	7	Hofbauer cells: 2428.1;Kupffer cells: 2004.2;Langerhans cells: 1668.3;Macrophages: 1445.6;monocytes: 3377.3	Low cancer specificity	Detected in all			Low region specificity	Detected in all			Group enriched	Detected in all	26	classical monocyte: 3836.5;intermediate monocyte: 6563.8;myeloid DC: 2046.7;neutrophil: 2962.5;non-classical monocyte: 7784.5	Group enriched	Detected in all	74	dendritic cells: 2046.7;granulocytes: 2962.5;monocytes: 7784.5	Cancer enriched	Detected in some	28	Leukemia: 86.0	Adipose subcutaneous - Macrophages, Adipose visceral - Macrophages, Breast - Macrophages, Colon - Macrophages, Heart muscle - Macrophages, Kidney - Podocytes, Liver - Kupffer cells, Pancreas - Macrophages, Prostate - Macrophages, Skeletal muscle - Macrophages, Stomach - Macrophages, Testis - Macrophages, Thyroid - Macrophages	Low region specificity	Detected in all			Low region specificity	Detected in all			HPA049234, HPA062949	Enhanced		Uncertain	Cytosol							Cluster 37: Monocytes & Neutrophils - Innate immune response	Cluster 81: Lymphoid tissue & Bone marrow - Innate immune response	Cluster 20: Macrophages & Microglia - Immune response	Cluster 14: Myeloid leukemia - Innate immune response	Cluster 29: Monocytes - Innate immune response	2	Cytosol		HPA049234: AB_2680685, HPA062949: AB_2732694	unprognostic (3.20e-2)	unprognostic (7.21e-3)	unprognostic (6.11e-2)	unprognostic (2.33e-2)	unprognostic (2.46e-1)	unprognostic (1.13e-1)	unprognostic (6.98e-2)	unprognostic (4.83e-2)	unprognostic (2.72e-2)	unprognostic (7.56e-2)	unprognostic (1.41e-1)	unprognostic (1.94e-1)	prognostic unfavorable (2.30e-5)	unprognostic (1.29e-1)	unprognostic (1.02e-2)	unprognostic (9.59e-2)	unprognostic (4.89e-2)
PRELID1	6.59205e-32	0.772509	0.737	0.568	1.98183e-27	DC-like	CGI-106, PRELI, PX19	ENSG00000169230	PRELI domain containing 1	Q9Y255	5	177303799-177306949	Plasma proteins, Predicted intracellular proteins	Apoptosis, Lipid transport, Transport			Evidence at protein level	Evidence at protein level	Evidence at protein level	Evidence at protein level	Low tissue specificity	Detected in all			Cell type enhanced	Detected in all		Proximal enterocytes: 935.3;Syncytiotrophoblasts: 947.1	Low cancer specificity	Detected in all			Low region specificity	Detected in all			Low immune cell specificity	Detected in all			Low lineage specificity	Detected in all			Low cancer specificity	Detected in all				Low region specificity	Detected in all			Low region specificity	Detected in all			HPA005701	Approved		Supported	Nucleoplasm,Mitochondria							Cluster 25: Non-specific - Unknown function	Cluster 48: Stomach - Proteolysis	Cluster 45: Non-specific - Mixed function	Cluster 22: Non-specific - mRNA splicing & Cell cycle	Cluster 45: Non-specific - Mixed function		Mitochondria	Nucleoplasm	HPA005701: AB_1079721	unprognostic (1.27e-1)	unprognostic (8.99e-2)	unprognostic (3.18e-2)	unprognostic (2.09e-3)	unprognostic (2.19e-1)	unprognostic (8.07e-2)	prognostic unfavorable (5.46e-5)	unprognostic (7.63e-3)	unprognostic (1.49e-1)	unprognostic (8.90e-3)	unprognostic (1.71e-1)	unprognostic (6.97e-2)	prognostic unfavorable (2.89e-7)	unprognostic (3.59e-2)	unprognostic (1.15e-1)	unprognostic (1.89e-1)	unprognostic (2.21e-1)
UCP2	6.89295e-32	0.762065	0.729	0.509	2.0723e-27	DC-like	BMIQ4, SLC25A8	ENSG00000175567	Uncoupling protein 2	P55851	11	73974672-73982843	Human disease related genes, Metabolic proteins, Predicted intracellular proteins, Transporters	Transport			Evidence at protein level	Evidence at protein level	Evidence at protein level	Evidence at protein level	Tissue enhanced	Detected in all		lymphoid tissue: 271.5	Cell type enhanced	Detected in many		B-cells: 254.5;dendritic cells: 528.1;Erythroid cells: 446.6;Hofbauer cells: 443.5;NK-cells: 328.9	Low cancer specificity	Detected in all			Low region specificity	Detected in all			Low immune cell specificity	Detected in all			Low lineage specificity	Detected in all			Cancer enhanced	Detected in all		lymphoma: 295.4	Adipose subcutaneous - Macrophages, Adipose visceral - Adipocytes (Visceral), Liver - Kupffer cells	Low region specificity	Detected in all			Low region specificity	Detected in all			CAB025583, HPA075202	Approved		Supported	Mitochondria							Cluster 13: Non-specific - Mitochondria	Cluster 70: Lymphoid tissue - Immune response	Cluster 20: Macrophages & Microglia - Immune response	Cluster 46: Lymphoma - Humoral immune response	Cluster 14: Langerhans cells - Innate immune response	1	Mitochondria		CAB025583: , HPA075202: AB_2732284	unprognostic (1.13e-1)	prognostic favorable (4.65e-5)	unprognostic (8.07e-2)	unprognostic (1.21e-2)	unprognostic (1.08e-1)	unprognostic (1.15e-2)	unprognostic (1.92e-1)	unprognostic (1.82e-3)	unprognostic (2.07e-1)	unprognostic (4.59e-2)	unprognostic (1.13e-3)	unprognostic (1.37e-1)	prognostic unfavorable (7.80e-6)	unprognostic (3.77e-2)	unprognostic (1.58e-1)	unprognostic (3.77e-3)	unprognostic (3.88e-3)
TMEM131	7.12517e-32	0.909589	0.837	0.672	2.14211e-27	DC-like	CC28, KIAA0257, PRO1048, RW1, YR-23	ENSG00000075568	Transmembrane protein 131	Q92545	2	97756333-97995948	Predicted intracellular proteins, Predicted membrane proteins				Evidence at protein level	Evidence at transcript level	Evidence at protein level	Evidence at protein level	Low tissue specificity	Detected in all			Low cell type specificity	Detected in all			Low cancer specificity	Detected in all			Low region specificity	Detected in all			Low immune cell specificity	Detected in many			Low lineage specificity	Detected in all			Low cancer specificity	Detected in all			Testis - Spermatogonia	Low region specificity	Detected in all			Low region specificity	Detected in all			HPA017678, HPA017682	Approved		Uncertain	Vesicles,Intermediate filaments							Cluster 29: Non-specific - Unknown function	Cluster 19: Non-specific - Basic cellular processes	Cluster 40: Astrocytes - Astrocyte-neuron interactions	Cluster 55: Lymphoma - Immune response	Cluster 37: Glandular & Luminal cells - Unknown function		Vesicles, Intermediate filaments		HPA017678: AB_1858086, HPA017682: AB_1858087	unprognostic (1.16e-2)	unprognostic (1.39e-1)	unprognostic (1.04e-1)	unprognostic (7.42e-2)	unprognostic (8.58e-2)	unprognostic (4.18e-2)	unprognostic (7.59e-3)	unprognostic (3.26e-1)	unprognostic (1.53e-1)	unprognostic (3.78e-2)	unprognostic (1.61e-1)	unprognostic (1.06e-1)	unprognostic (5.10e-3)	unprognostic (5.37e-2)	unprognostic (1.43e-1)	unprognostic (2.72e-1)	unprognostic (1.77e-1)
BLOC1S1	8.67845e-32	0.71061	0.757	0.525	2.60909e-27	DC-like	BLOS1, BORCS1, GCN5L1	ENSG00000135441	Biogenesis of lysosomal organelles complex 1 subunit 1	P78537	12	55716038-55720087	Predicted intracellular proteins				Evidence at protein level	Evidence at transcript level	Evidence at protein level	Evidence at protein level	Low tissue specificity	Detected in all			Cell type enhanced	Detected in many		Distal enterocytes: 1022.3;Proximal enterocytes: 1149.7;Proximal tubular cells: 714.2	Low cancer specificity	Detected in all			Low region specificity	Detected in all			Low immune cell specificity	Detected in all			Low lineage specificity	Detected in all			Low cancer specificity	Detected in all			Breast - Adipocytes (Breast)	Low region specificity	Detected in all			Low region specificity	Detected in all			HPA021381	Approved										Cluster 25: Non-specific - Unknown function	Cluster 54: Non-specific - Basic cellular processes	Cluster 27: Non-specific - Mixed function	Cluster 38: Non-specific - Transcription	Cluster 5: Enterocytes - Absorption	11			HPA021381: AB_2228026	unprognostic (1.27e-1)	prognostic favorable (2.77e-4)	unprognostic (1.65e-1)	unprognostic (4.03e-2)	unprognostic (1.10e-1)	unprognostic (2.40e-1)	unprognostic (1.59e-1)	unprognostic (6.77e-2)	unprognostic (2.22e-1)	prognostic favorable (2.19e-4)	unprognostic (6.51e-3)	unprognostic (1.04e-1)	unprognostic (1.54e-1)	unprognostic (1.11e-1)	unprognostic (1.06e-1)	unprognostic (2.42e-2)	unprognostic (1.83e-2)
LRMP	2.22681e-31	1.20954	0.641	0.4	6.69468e-27	DC-like
PDE7A	2.41069e-31	0.857688	0.85	0.673	7.24751e-27	DC-like	HCP1	ENSG00000205268	Phosphodiesterase 7A	Q13946	8	65714334-65842322	Enzymes, Metabolic proteins, Predicted intracellular proteins		Hydrolase		Evidence at protein level	Evidence at transcript level	Evidence at protein level	Evidence at protein level	Tissue enhanced	Detected in all		lymphoid tissue: 105.5	Cell type enhanced	Detected in all		Inhibitory neurons: 106.7;NK-cells: 110.7;Skeletal myocytes: 115.1	Low cancer specificity	Detected in all			Low region specificity	Detected in all			Low immune cell specificity	Detected in many			Low lineage specificity	Detected in many			Low cancer specificity	Detected in all			Adipose visceral - T-cells, Testis - Spermatocytes, Testis - Spermatogonia	Low region specificity	Detected in all			Low region specificity	Detected in all			CAB018770, HPA027340	Approved										Cluster 43: Non-specific - Transcription & Translation	Cluster 35: Non-specific - Mitochondria	Cluster 11: White matter - Signal transduction	Cluster 59: Leukemia - T-cell receptor	Cluster 78: NK-cells & T-cells - Immune system & Transcription				CAB018770: AB_677329, HPA027340: AB_1855127	unprognostic (2.76e-1)	unprognostic (2.94e-2)	unprognostic (1.36e-1)	unprognostic (1.17e-2)	unprognostic (2.15e-1)	unprognostic (7.11e-2)	prognostic unfavorable (5.64e-4)	unprognostic (1.44e-2)	unprognostic (6.94e-2)	unprognostic (1.54e-1)	unprognostic (1.76e-2)	unprognostic (1.56e-1)	prognostic unfavorable (1.35e-4)	unprognostic (3.08e-2)	unprognostic (1.26e-1)	unprognostic (5.06e-2)	unprognostic (2.03e-2)
PSMB9	3.23851e-31	0.901477	0.573	0.322	9.73625e-27	DC-like	beta1i, LMP2, PSMB6i, RING12	ENSG00000240065	Proteasome 20S subunit beta 9	P28065	6	32844136-32859851	Disease related genes, Enzymes, FDA approved drug targets, Human disease related genes, Plasma proteins, Predicted intracellular proteins	Host-virus interaction, Immunity	Hydrolase, Protease, Threonine protease	FDA approved drug targets	Evidence at protein level	Evidence at protein level	Evidence at protein level	Evidence at protein level	Tissue enhanced	Detected in all		lymphoid tissue: 157.0	Cell type enhanced	Detected in many		NK-cells: 326.2;Proximal enterocytes: 354.8	Low cancer specificity	Detected in all			Low region specificity	Detected in all			Low immune cell specificity	Detected in all			Low lineage specificity	Detected in all			Low cancer specificity	Detected in many			Thyroid - T-cells	Low region specificity	Detected in all			Low region specificity	Detected in all			CAB015180, HPA042818, HPA053280	Enhanced		Supported	Cytosol						340000	Cluster 42: Non-specific - Vesicular transport	Cluster 47: Spleen - Immune response	Cluster 43: Hindbrain - Mixed function	Cluster 31: Non-specific - Antiviral immune response	Cluster 14: Langerhans cells - Innate immune response	7	Cytosol		CAB015180: AB_2172368, HPA042818: AB_2678186, HPA053280: AB_2682098	unprognostic (1.09e-2)	unprognostic (1.68e-2)	unprognostic (1.26e-2)	unprognostic (2.18e-3)	unprognostic (7.84e-2)	unprognostic (1.89e-1)	unprognostic (5.68e-2)	unprognostic (6.67e-2)	unprognostic (1.56e-2)	unprognostic (6.50e-3)	unprognostic (1.87e-3)	unprognostic (1.84e-1)	prognostic unfavorable (1.33e-4)	unprognostic (2.65e-1)	unprognostic (1.09e-1)	unprognostic (4.96e-3)	unprognostic (5.99e-2)
PARVG	3.52265e-31	0.672244	0.665	0.444	1.05905e-26	DC-like		ENSG00000138964	Parvin gamma	Q9HBI0	22	44172956-44219533	Predicted intracellular proteins, Predicted membrane proteins	Cell adhesion	Actin-binding		Evidence at protein level	Evidence at protein level	Evidence at protein level	Evidence at protein level	Tissue enhanced	Detected in many		bone marrow: 49.1;lymphoid tissue: 29.3	Cell type enhanced	Detected in many		B-cells: 62.2;dendritic cells: 78.6;Hofbauer cells: 89.0;Kupffer cells: 75.1;Langerhans cells: 61.5;Macrophages: 89.0;monocytes: 131.4;Schwann cells: 65.9;T-cells: 48.0	Low cancer specificity	Detected in all			Low region specificity	Detected in all			Low immune cell specificity	Detected in all			Low lineage specificity	Detected in all			Cancer enriched	Detected in some	6	Leukemia: 55.5	Adipose subcutaneous - Macrophages, Prostate - T-cells, Skeletal muscle - Macrophages, Stomach - Macrophages, Thyroid - T-cells	Low region specificity	Detected in many			Low region specificity	Detected in many			HPA031833, HPA031834	Uncertain										Cluster 29: Non-specific - Unknown function	Cluster 81: Lymphoid tissue & Bone marrow - Innate immune response	Cluster 20: Macrophages & Microglia - Immune response	Cluster 14: Myeloid leukemia - Innate immune response	Cluster 29: Monocytes - Innate immune response	23			HPA031833: AB_2674063, HPA031834: AB_10601242	unprognostic (9.83e-3)	unprognostic (2.30e-2)	unprognostic (2.06e-1)	prognostic favorable (4.44e-6)	unprognostic (2.79e-1)	unprognostic (1.57e-2)	unprognostic (2.14e-1)	unprognostic (3.19e-2)	unprognostic (7.02e-2)	unprognostic (2.17e-1)	unprognostic (3.87e-2)	unprognostic (3.36e-1)	prognostic unfavorable (3.43e-6)	unprognostic (3.73e-1)	unprognostic (1.35e-2)	unprognostic (1.09e-1)	unprognostic (9.89e-2)
UQCR11	3.77551e-31	0.527143	0.873	0.729	1.13507e-26	DC-like	QCR10, UQCR	ENSG00000127540	Ubiquinol-cytochrome c reductase, complex III subunit XI	O14957	19	1597169-1605473	Metabolic proteins, Predicted membrane proteins	Electron transport, Respiratory chain, Transport			Evidence at protein level	Evidence at transcript level	Evidence at protein level	Evidence at protein level	Tissue enhanced	Detected in all		heart muscle: 288.2;skeletal muscle: 301.2	Cell type enhanced	Detected in all		Cardiomyocytes: 2328.4;Distal tubular cells: 2581.7;Hepatocytes: 2187.2;Proximal enterocytes: 2128.1;Proximal tubular cells: 2064.0	Low cancer specificity	Detected in all			Low region specificity	Detected in all			Low immune cell specificity	Detected in all			Low lineage specificity	Detected in all			Low cancer specificity	Detected in all			Breast - Adipocytes (Breast), Heart muscle - Cardiomyocytes	Low region specificity	Detected in all			Low region specificity	Detected in all														Cluster 36: Eosinophils - Protein ubiquitination	Cluster 23: Non-specific - Cellular respiration	Cluster 45: Non-specific - Mixed function	Cluster 23: Non-specific - Transcription	Cluster 39: Non-specific - Basic cellular processes					unprognostic (1.90e-1)	unprognostic (6.67e-3)	unprognostic (1.78e-1)	prognostic favorable (1.23e-4)	unprognostic (5.62e-2)	unprognostic (1.32e-1)	unprognostic (2.06e-1)	unprognostic (5.42e-3)	unprognostic (9.10e-2)	unprognostic (1.14e-1)	prognostic favorable (1.86e-4)	unprognostic (1.03e-1)	prognostic favorable (1.65e-4)	unprognostic (2.40e-1)	unprognostic (1.43e-1)	unprognostic (2.22e-2)	unprognostic (1.06e-2)
HIP1	4.44582e-31	1.46752	0.735	0.522	1.33659e-26	DC-like	ILWEQ	ENSG00000127946	Huntingtin interacting protein 1	O00291	7	75533298-75738962	Cancer-related genes, Disease related genes, Potential drug targets, Predicted intracellular proteins, Transporters	Apoptosis, Differentiation, Endocytosis, Transcription, Transcription regulation	Actin-binding, Activator	Cancer-related genes, Neurodegeneration	Evidence at protein level	Evidence at protein level	Evidence at protein level	Evidence at protein level	Low tissue specificity	Detected in all			Cell type enriched	Detected in many	4	Late spermatids: 1376.4	Low cancer specificity	Detected in all			Low region specificity	Detected in all			Group enriched	Detected in many	4	basophil: 9.6;eosinophil: 6.9;neutrophil: 6.8;NK-cell: 3.0;plasmacytoid DC: 3.3	Low lineage specificity	Detected in many			Low cancer specificity	Detected in all			Testis - Late spermatids	Low region specificity	Detected in all			Low region specificity	Detected in all			HPA013606, CAB015334, CAB016402, HPA017964	Enhanced		Supported	Vesicles							Cluster 22: Eosinophils - Transcription	Cluster 44: Testis - Spermatogenesis	Cluster 11: White matter - Signal transduction	Cluster 39: Non-specific - Transcription	Cluster 36: Late spermatids - Unknown function	48	Vesicles		CAB015334: AB_2117565, CAB016402: AB_627725, HPA013606: AB_1850717, HPA017964: AB_1850719	unprognostic (8.23e-2)	unprognostic (1.22e-1)	unprognostic (2.20e-2)	unprognostic (1.64e-1)	unprognostic (1.04e-1)	unprognostic (2.59e-1)	unprognostic (2.73e-3)	unprognostic (1.03e-2)	unprognostic (1.11e-2)	unprognostic (2.02e-2)	unprognostic (2.70e-2)	unprognostic (7.98e-2)	unprognostic (1.73e-3)	unprognostic (9.67e-2)	unprognostic (1.75e-1)	unprognostic (1.00e-2)	unprognostic (1.09e-1)
MAP3K8	6.33114e-31	0.817485	0.642	0.411	1.90339e-26	DC-like	c-COT, COT, EST, ESTF, MEKK8, Tpl-2	ENSG00000107968	Mitogen-activated protein kinase kinase kinase 8	P41279	10	30434021-30461833	Enzymes, Plasma proteins, Predicted intracellular proteins	Cell cycle, Immunity	Kinase, Serine/threonine-protein kinase, Transferase	Proto-oncogene	Evidence at protein level	Evidence at protein level	Evidence at protein level	Evidence at protein level	Tissue enriched	Detected in all	5	bone marrow: 327.9	Cell type enhanced	Detected in many		Hofbauer cells: 243.9;monocytes: 538.6;NK-cells: 245.4;Schwann cells: 292.9	Low cancer specificity	Detected in all			Low region specificity	Detected in all			Low immune cell specificity	Detected in many			Low lineage specificity	Detected in all			Low cancer specificity	Detected in all			Colon - Neutrophils, Liver - Neutrophils	Low region specificity	Detected in some			Low region specificity	Detected in all			CAB005120, HPA017962	Supported		Supported	Cytosol							Cluster 32: Basophils - Transcription	Cluster 77: Bone marrow - Cell proliferation	Cluster 12: Non-specific - Vasculature	Cluster 55: Lymphoma - Immune response	Cluster 29: Monocytes - Innate immune response	5	Cytosol		CAB005120: AB_2140669, HPA017962: AB_1853776	unprognostic (1.91e-2)	unprognostic (2.94e-1)	unprognostic (3.07e-1)	unprognostic (9.29e-2)	unprognostic (6.73e-2)	unprognostic (1.00e-2)	unprognostic (1.44e-1)	unprognostic (3.36e-2)	unprognostic (1.41e-2)	unprognostic (8.04e-3)	unprognostic (8.23e-2)	unprognostic (2.96e-1)	prognostic unfavorable (8.76e-7)	unprognostic (1.88e-1)	unprognostic (1.49e-1)	unprognostic (1.63e-2)	unprognostic (5.98e-3)
RAB11A	1.15174e-30	0.733868	0.854	0.666	3.46258e-26	DC-like	YL8	ENSG00000103769	RAB11A, member RAS oncogene family	P62491	15	65726054-65891989	Enzymes, Predicted intracellular proteins	Cell cycle, Protein transport, Transport	Hydrolase		Evidence at protein level	Evidence at protein level	Evidence at protein level	Evidence at protein level	Low tissue specificity	Detected in all			Cell type enhanced	Detected in all		Syncytiotrophoblasts: 1181.1	Low cancer specificity	Detected in all			Low region specificity	Detected in all			Low immune cell specificity	Detected in all			Low lineage specificity	Detected in all			Low cancer specificity	Detected in all			Skin - Keratinocyte (other), Testis - Early spermatids, Thyroid - Thyroid glandular cells	Low region specificity	Detected in all			Low region specificity	Detected in all			CAB013097, HPA051697, HPA060686	Approved		Enhanced	Vesicles,Centriolar satellite			No	No			Cluster 38: Monocytes & Neutrophils - Degranulation	Cluster 29: Squamous epithelium - Innate immune response	Cluster 14: Neurons - Synaptic function	Cluster 58: Non-specific - Nuclear processes	Cluster 15: Non-specific - Mixed function	11	Vesicles, Centriolar satellite		CAB013097: AB_2533987, HPA051697: AB_2732569, HPA060686: AB_2684342	unprognostic (4.15e-2)	unprognostic (5.86e-2)	unprognostic (1.22e-1)	unprognostic (8.74e-3)	unprognostic (6.85e-2)	unprognostic (6.07e-2)	unprognostic (3.17e-2)	unprognostic (7.12e-2)	unprognostic (8.60e-2)	unprognostic (4.83e-2)	prognostic unfavorable (4.37e-4)	unprognostic (4.29e-2)	prognostic favorable (1.46e-5)	unprognostic (9.93e-2)	unprognostic (1.83e-2)	unprognostic (5.23e-3)	unprognostic (1.21e-1)
ARF6	2.128e-30	0.729893	0.706	0.47	6.39761e-26	DC-like		ENSG00000165527	ADP ribosylation factor 6	P62330	14	49893079-49897054	Enzymes, Predicted intracellular proteins, RAS pathway related proteins	Cell cycle, Cell division, Differentiation, Neurogenesis, Protein transport, Transport	Hydrolase		Evidence at protein level	Evidence at protein level	Evidence at protein level	Evidence at protein level	Low tissue specificity	Detected in all			Cell type enhanced	Detected in all		Langerhans cells: 919.4;Suprabasal keratinocytes: 548.5	Low cancer specificity	Detected in all			Low region specificity	Detected in all			Low immune cell specificity	Detected in all			Low lineage specificity	Detected in all			Low cancer specificity	Detected in all			Skin - Keratinocyte (other)	Low region specificity	Detected in all			Low region specificity	Detected in all			CAB002778, CAB079914	Approved		Supported	Cytosol						310000	Cluster 5: Non-specific - Cell proliferation	Cluster 77: Bone marrow - Cell proliferation	Cluster 25: Non-specific - Transcription	Cluster 30: Non-specific - Gene expression regulation	Cluster 28: Dendritic cells - Antigen presentation	7	Cytosol		CAB002778: , CAB079914: AB_2539861	unprognostic (1.21e-1)	unprognostic (2.75e-3)	unprognostic (1.80e-1)	unprognostic (7.02e-2)	unprognostic (2.85e-1)	unprognostic (1.83e-1)	unprognostic (4.12e-3)	unprognostic (2.16e-1)	unprognostic (1.23e-1)	unprognostic (1.41e-1)	prognostic unfavorable (3.10e-5)	unprognostic (1.61e-1)	unprognostic (1.67e-1)	unprognostic (8.37e-3)	unprognostic (1.22e-1)	unprognostic (2.37e-1)	unprognostic (1.49e-2)
ENTPD1-AS1	3.18633e-30	1.26496	0.545	0.33	9.57938e-26	DC-like
UQCRB	4.44041e-30	0.51699	0.914	0.789	1.33496e-25	DC-like	QCR7, QP-C, UQBP, UQCR6	ENSG00000156467	Ubiquinol-cytochrome c reductase binding protein	P14927	8	96222947-96235546	Disease related genes, Human disease related genes, Metabolic proteins, Predicted intracellular proteins	Electron transport, Respiratory chain, Transport		Primary mitochondrial disease	Evidence at protein level	Evidence at transcript level	Evidence at protein level	Evidence at protein level	Tissue enhanced	Detected in all		skeletal muscle: 1261.1	Cell type enhanced	Detected in all		Cardiomyocytes: 6070.2	Low cancer specificity	Detected in all			Low region specificity	Detected in all			Low immune cell specificity	Detected in all			Low lineage specificity	Detected in all			Low cancer specificity	Detected in all			Heart muscle - Cardiomyocytes	Low region specificity	Detected in all			Low region specificity	Detected in all			HPA043060	Approved									2200000	Cluster 31: T-cells - T-cell receptor	Cluster 23: Non-specific - Cellular respiration	Cluster 21: Non-specific - Metabolism	Cluster 40: Non-specific - Unknown function	Cluster 68: Cardiomyocytes - Muscle contraction	13			HPA043060: AB_10806376	unprognostic (5.48e-2)	unprognostic (1.10e-1)	unprognostic (2.21e-1)	unprognostic (9.47e-3)	unprognostic (2.15e-1)	unprognostic (8.41e-2)	unprognostic (2.79e-1)	unprognostic (9.20e-2)	unprognostic (3.98e-1)	unprognostic (1.94e-1)	unprognostic (1.08e-1)	unprognostic (3.92e-1)	prognostic favorable (2.90e-4)	unprognostic (1.01e-1)	unprognostic (7.54e-2)	unprognostic (1.07e-1)	unprognostic (5.66e-3)
CBL	5.58419e-30	0.560307	0.731	0.516	1.67883e-25	DC-like	c-Cbl, CBL2, RNF55	ENSG00000110395	Cbl proto-oncogene	P22681	11	119206298-119313926	Cancer-related genes, Disease related genes, Enzymes, Human disease related genes, Metabolic proteins, Potential drug targets, Predicted intracellular proteins	Ubl conjugation pathway	Transferase	Cancer-related genes, Disease variant, Proto-oncogene	Evidence at protein level	Evidence at protein level	Evidence at protein level	Evidence at protein level	Low tissue specificity	Detected in all			Cell type enhanced	Detected in many		monocytes: 85.9	Low cancer specificity	Detected in all			Low region specificity	Detected in all			Immune cell enhanced	Detected in many		neutrophil: 8.2	Low lineage specificity	Detected in many			Low cancer specificity	Detected in all			Testis - Spermatocytes	Low region specificity	Detected in all			Low region specificity	Detected in all			CAB004350, HPA027956	Enhanced		Supported	Cytosol						67000	Cluster 7: Non-specific - Innate immune response	Cluster 71: Thymus - Adaptive immune response	Cluster 19: Astrocytes - Mixed function	Cluster 24: Non-specific - Unknown function	Cluster 28: Dendritic cells - Antigen presentation	34	Cytosol		CAB004350: AB_2244054, HPA027956: AB_10601094	unprognostic (2.52e-1)	unprognostic (1.32e-3)	unprognostic (1.60e-1)	unprognostic (1.15e-1)	unprognostic (1.50e-2)	unprognostic (2.92e-1)	unprognostic (4.10e-3)	unprognostic (9.75e-2)	unprognostic (1.72e-1)	unprognostic (1.52e-1)	unprognostic (1.03e-2)	unprognostic (5.23e-2)	unprognostic (5.21e-2)	unprognostic (5.27e-2)	unprognostic (1.52e-1)	unprognostic (1.12e-1)	unprognostic (5.85e-2)
ADA2	6.07125e-30	0.700211	0.506	0.251	1.82526e-25	DC-like	ADGF, CECR1, IDGFL	ENSG00000093072	Adenosine deaminase 2	Q9NZK5	22	17178790-17258235	Disease related genes, Enzymes, Human disease related genes, Metabolic proteins, Plasma proteins, Potential drug targets, Predicted intracellular proteins, Predicted secreted proteins		Heparin-binding, Hydrolase	Disease variant	Evidence at protein level	Evidence at transcript level	Evidence at protein level	Evidence at protein level	Tissue enhanced	Detected in all		lymphoid tissue: 110.0	Cell type enhanced	Detected in many		dendritic cells: 117.0;Hofbauer cells: 91.6;Kupffer cells: 215.4;Langerhans cells: 133.1;Macrophages: 139.4;monocytes: 190.8;Plasma cells: 74.8;Schwann cells: 75.5	Low cancer specificity	Detected in all			Low region specificity	Detected in all			Low immune cell specificity	Detected in all			Low lineage specificity	Detected in all			Group enriched	Detected in many	5	Leukemia: 15.1;lymphoma: 7.8;Myeloma: 23.5;Rhabdoid: 7.1;testis cancer: 17.4	Lung - Macrophages, Testis - Late spermatids					Low region specificity	Detected in all			HPA007888	Uncertain				Secreted to blood	Enzyme				58000000	Cluster 38: Monocytes & Neutrophils - Degranulation	Cluster 70: Lymphoid tissue - Immune response	Cluster 20: Macrophages & Microglia - Immune response	Cluster 51: Myeloma - Immunoglobulins	Cluster 29: Monocytes - Innate immune response				HPA007888: AB_1078495	unprognostic (1.03e-3)	unprognostic (2.00e-3)	unprognostic (6.59e-2)	unprognostic (2.50e-1)	unprognostic (1.48e-2)	unprognostic (7.01e-3)	unprognostic (4.48e-2)	unprognostic (3.09e-3)	unprognostic (3.80e-2)	prognostic favorable (9.26e-4)	prognostic favorable (8.91e-4)	unprognostic (1.41e-1)	unprognostic (1.49e-1)	unprognostic (4.86e-3)	unprognostic (1.96e-2)	unprognostic (4.83e-2)	unprognostic (2.51e-1)
IL6R	7.73354e-29	0.71349	0.638	0.378	2.32501e-24	DC-like	CD126, gp80, IL-1Ra, IL-6R, IL6RA	ENSG00000160712	Interleukin 6 receptor	P08887	1	154405193-154469450	Cancer-related genes, Candidate cardiovascular disease genes, CD markers, Disease related genes, FDA approved drug targets, Human disease related genes, Plasma proteins, Predicted intracellular proteins, Predicted membrane proteins, Predicted secreted proteins		Receptor	Cancer-related genes, FDA approved drug targets	Evidence at protein level	Evidence at transcript level	Evidence at protein level	Evidence at protein level	Tissue enhanced	Detected in all		liver: 56.9;skeletal muscle: 90.8	Cell type enhanced	Detected in many		Hepatocytes: 86.2;Langerhans cells: 91.5	Low cancer specificity	Detected in all			Low region specificity	Detected in all			Immune cell enhanced	Detected in many		neutrophil: 89.4	Low lineage specificity	Detected in all			Cancer enhanced	Detected in all		Myeloma: 83.8		Low region specificity	Detected in many			Low region specificity	Detected in all								Secreted to blood	Receptor			24800000	35000000	Cluster 7: Non-specific - Innate immune response	Cluster 19: Non-specific - Basic cellular processes	Cluster 20: Macrophages & Microglia - Immune response	Cluster 51: Myeloma - Immunoglobulins	Cluster 29: Monocytes - Innate immune response	3				unprognostic (1.19e-1)	unprognostic (3.97e-1)	unprognostic (1.19e-1)	unprognostic (1.08e-1)	unprognostic (1.95e-1)	unprognostic (4.47e-2)	unprognostic (1.01e-1)	unprognostic (1.05e-2)	unprognostic (3.27e-1)	unprognostic (6.42e-2)	prognostic favorable (1.65e-4)	unprognostic (7.94e-2)	unprognostic (1.05e-1)	unprognostic (7.75e-2)	unprognostic (1.51e-1)	unprognostic (3.35e-1)	unprognostic (1.07e-1)
FOXN3	1.82831e-28	0.609732	0.941	0.834	5.49663e-24	DC-like	C14orf116, CHES1	ENSG00000053254	Forkhead box N3	O00409	14	89124871-89619149	Predicted intracellular proteins, Transcription factors	Cell cycle, Transcription, Transcription regulation	DNA-binding, Repressor		Evidence at protein level	Evidence at transcript level	Evidence at protein level	Evidence at protein level	Low tissue specificity	Detected in all			Cell type enhanced	Detected in all		Microglial cells: 493.8	Low cancer specificity	Detected in all			Low region specificity	Detected in all			Low immune cell specificity	Detected in all			Low lineage specificity	Detected in all			Low cancer specificity	Detected in all			Kidney - Fibroblasts	Low region specificity	Detected in all			Low region specificity	Detected in all			HPA059209	Approved		Approved	Nucleoplasm,Plasma membrane							Cluster 42: Non-specific - Vesicular transport	Cluster 19: Non-specific - Basic cellular processes	Cluster 25: Non-specific - Transcription	Cluster 54: Non-specific - Transcription	Cluster 55: Non-specific - Transcription	1	Nucleoplasm	Plasma membrane	HPA059209: AB_2683949	unprognostic (1.69e-1)	unprognostic (6.13e-3)	unprognostic (2.08e-1)	unprognostic (1.84e-1)	unprognostic (4.09e-2)	unprognostic (2.03e-1)	unprognostic (3.03e-1)	unprognostic (1.34e-2)	unprognostic (8.75e-2)	unprognostic (1.09e-1)	unprognostic (2.64e-1)	unprognostic (1.19e-1)	prognostic favorable (9.58e-5)	unprognostic (2.22e-2)	unprognostic (1.88e-1)	unprognostic (5.53e-2)	unprognostic (2.11e-1)
CALM1	2.55917e-28	0.510748	0.91	0.792	7.69388e-24	DC-like	CALML2, CAMI, DD132, PHKD, PHKD1	ENSG00000198668	Calmodulin 1	P0DP23	14	90396502-90408268	Disease related genes, FDA approved drug targets, Human disease related genes, Metabolic proteins, Predicted intracellular proteins, RAS pathway related proteins	Host-virus interaction		Disease variant, FDA approved drug targets, Long QT syndrome	Evidence at protein level	Evidence at protein level	Evidence at protein level	Evidence at protein level	Low tissue specificity	Detected in all			Low cell type specificity	Detected in all			Low cancer specificity	Detected in all			Low region specificity	Detected in all			Low immune cell specificity	Detected in all			Low lineage specificity	Detected in all			Low cancer specificity	Detected in all			Adipose visceral - Endothelial cells, Prostate - Smooth muscle cells	Low region specificity	Detected in all							CAB018558, HPA044999	Supported		Supported	Cytosol						75000000	Cluster 5: Non-specific - Cell proliferation	Cluster 22: Brain - Synaptic signal transduction	Cluster 14: Neurons - Synaptic function	Cluster 30: Non-specific - Gene expression regulation	Cluster 78: NK-cells & T-cells - Immune system & Transcription	1	Cytosol		CAB018558: AB_2069454, HPA044999: AB_2679177	unprognostic (5.35e-3)	unprognostic (3.96e-1)	unprognostic (4.99e-3)	unprognostic (2.91e-2)	unprognostic (1.07e-1)	unprognostic (2.87e-2)	unprognostic (1.99e-3)	unprognostic (1.52e-1)	unprognostic (6.44e-2)	unprognostic (1.16e-3)	prognostic favorable (5.62e-4)	unprognostic (2.77e-1)	prognostic favorable (6.49e-4)	unprognostic (2.66e-1)	unprognostic (2.68e-1)	unprognostic (1.11e-2)	prognostic unfavorable (2.38e-5)
ARL6IP5	3.12299e-28	0.642646	0.851	0.676	9.38897e-24	DC-like	DERP11, GTRAP3-18, HSPC127, JWA, PRAF3, Yip6b	ENSG00000144746	ADP ribosylation factor like GTPase 6 interacting protein 5	O75915	3	69084937-69106092	Predicted membrane proteins, Transporters				Evidence at protein level	Evidence at protein level	Evidence at protein level	Evidence at protein level	Low tissue specificity	Detected in all			Low cell type specificity	Detected in all			Low cancer specificity	Detected in all			Low region specificity	Detected in all			Low immune cell specificity	Detected in all			Low lineage specificity	Detected in all			Low cancer specificity	Detected in all			Thyroid - Fibroblasts	Low region specificity	Detected in all			Low region specificity	Detected in all			HPA015540, CAB019321	Supported		Approved	Endoplasmic reticulum						1100000	Cluster 42: Non-specific - Vesicular transport	Cluster 12: Heart muscle - Cardiac muscle contraction	Cluster 28: Oligodendrocytes - Mixed function	Cluster 8: Non-specific - Basic cellular processes	Cluster 32: Smooth muscle cells - Muscle contraction	5	Endoplasmic reticulum		CAB019321: , HPA015540: AB_1852061	unprognostic (8.01e-2)	unprognostic (1.71e-1)	unprognostic (8.09e-2)	unprognostic (1.51e-3)	unprognostic (2.65e-1)	unprognostic (3.51e-1)	unprognostic (1.65e-1)	unprognostic (1.84e-1)	unprognostic (3.06e-1)	unprognostic (3.72e-3)	unprognostic (1.31e-2)	unprognostic (7.23e-2)	unprognostic (2.05e-3)	unprognostic (3.60e-1)	unprognostic (4.44e-2)	unprognostic (3.42e-2)	unprognostic (1.31e-2)
PRKCA	3.75729e-28	0.880509	0.557	0.304	1.12959e-23	DC-like	PKCA, PKCalpha	ENSG00000154229	Protein kinase C alpha	P17252	17	66302613-66810743	Cancer-related genes, Enzymes, FDA approved drug targets, Plasma proteins, Predicted intracellular proteins, RAS pathway related proteins	Angiogenesis, Apoptosis, Cell adhesion	Kinase, Serine/threonine-protein kinase, Transferase	Cancer-related genes, FDA approved drug targets, Proto-oncogene	Evidence at protein level	Evidence at protein level	Evidence at protein level	Evidence at protein level	Tissue enhanced	Detected in many		brain: 34.8	Cell type enhanced	Detected in all		Astrocytes: 535.7;Bipolar cells: 204.7;Excitatory neurons: 239.5;Inhibitory neurons: 384.2;Microglial cells: 268.4;Oligodendrocyte precursor cells: 796.6	Low cancer specificity	Detected in all			Low region specificity	Detected in all			Low immune cell specificity	Detected in some			Low lineage specificity	Detected in many			Low cancer specificity	Detected in all			Adipose visceral - Adipose progenitor cells	Low region specificity	Detected in all			Low region specificity	Detected in all			CAB003844, HPA006563, HPA006564, CAB016290	Enhanced	Approved	Enhanced	Plasma membrane,Cytosol						190000	Cluster 11: T-cells - Unknown function	Cluster 17: Neuronal - Synaptic function	Cluster 29: Forebrain - Mixed function	Cluster 72: Neuronal - Signal transduction	Cluster 25: Bipolar cells - Visual perception	57	Plasma membrane, Cytosol		CAB003844: AB_562331, CAB016290: AB_628141, HPA006563: AB_1079626, HPA006564: AB_1079625	unprognostic (3.06e-1)	unprognostic (3.56e-2)	unprognostic (1.38e-2)	unprognostic (1.01e-1)	unprognostic (1.53e-1)	unprognostic (7.41e-3)	unprognostic (7.43e-2)	unprognostic (6.86e-3)	unprognostic (4.93e-2)	unprognostic (1.50e-1)	unprognostic (2.09e-1)	unprognostic (2.24e-2)	unprognostic (5.50e-2)	unprognostic (2.46e-1)	unprognostic (1.83e-1)	unprognostic (1.35e-3)	unprognostic (8.77e-2)
CARD16	5.26102e-28	0.716817	0.551	0.322	1.58167e-23	DC-like	COP, COP1, LLID-114769, PSEUDO-ICE	ENSG00000204397	Caspase recruitment domain family member 16	Q5EG05	11	105041326-105101431	Predicted intracellular proteins		Protease inhibitor, Thiol protease inhibitor		Evidence at protein level	Evidence at transcript level	Evidence at protein level	Evidence at protein level	Tissue enhanced	Detected in many		lymphoid tissue: 98.9	Cell type enhanced	Detected in many		Hofbauer cells: 203.1;Kupffer cells: 218.5;Langerhans cells: 394.8;Macrophages: 169.9;monocytes: 338.7;Paneth cells: 321.7	Low cancer specificity	Detected in all			Low region specificity	Detected in all			Low immune cell specificity	Detected in all			Low lineage specificity	Detected in all			Cancer enhanced	Detected in many		Rhabdoid: 70.6										HPA053981, HPA062805	Uncertain		Approved	Mitochondria							Cluster 38: Monocytes & Neutrophils - Degranulation	Cluster 70: Lymphoid tissue - Immune response	Cluster 12: Non-specific - Vasculature	Cluster 64: Connective tissue cells - ECM organization	Cluster 29: Monocytes - Innate immune response		Mitochondria		HPA053981: AB_2682332, HPA062805: AB_2684871	unprognostic (2.25e-3)	unprognostic (6.56e-2)	unprognostic (1.49e-1)	unprognostic (8.12e-2)	unprognostic (4.45e-3)	unprognostic (1.76e-1)	unprognostic (4.71e-1)	unprognostic (8.68e-2)	unprognostic (1.56e-1)	unprognostic (1.17e-2)	unprognostic (5.12e-2)	unprognostic (1.04e-1)	prognostic unfavorable (6.93e-7)	unprognostic (2.81e-1)	unprognostic (6.68e-2)	unprognostic (1.82e-1)	unprognostic (1.19e-1)
GABARAPL2	5.71548e-28	0.68204	0.716	0.511	1.7183e-23	DC-like	ATG8, ATG8C, GATE-16, GATE16, GEF2	ENSG00000034713	GABA type A receptor associated protein like 2	P60520	16	75566375-75577881	Predicted intracellular proteins	Autophagy, Protein transport, Transport			Evidence at protein level	Evidence at protein level	Evidence at protein level	Evidence at protein level	Low tissue specificity	Detected in all			Low cell type specificity	Detected in all			Low cancer specificity	Detected in all			Low region specificity	Detected in all			Low immune cell specificity	Detected in all			Low lineage specificity	Detected in all			Low cancer specificity	Detected in all			Thyroid - Thyroid glandular cells	Low region specificity	Detected in all			Low region specificity	Detected in all			HPA036726	Uncertain		Uncertain	Nucleoplasm,Nuclear bodies,Cytosol							Cluster 21: Neutrophils - Unknown function	Cluster 9: Oligodendrocytes - Myelination	Cluster 27: Non-specific - Mixed function	Cluster 68: Non-specific - Cell cycle regulation	Cluster 39: Non-specific - Basic cellular processes	74	Nucleoplasm, Cytosol	Nuclear bodies	HPA036726: AB_10672476	unprognostic (3.29e-2)	unprognostic (3.16e-2)	unprognostic (1.30e-2)	unprognostic (7.00e-2)	unprognostic (4.44e-2)	prognostic unfavorable (7.63e-4)	unprognostic (2.58e-1)	unprognostic (6.85e-2)	unprognostic (2.13e-1)	unprognostic (4.95e-2)	unprognostic (9.86e-3)	unprognostic (1.33e-2)	prognostic favorable (5.95e-8)	unprognostic (3.11e-3)	unprognostic (3.84e-3)	unprognostic (1.37e-2)	unprognostic (3.85e-1)
SLC9A7	8.39145e-28	0.972651	0.524	0.298	2.5228e-23	DC-like	NHE-7, NHE7	ENSG00000065923	Solute carrier family 9 member A7	Q96T83	X	46599251-46759118	Disease related genes, Human disease related genes, Metabolic proteins, Plasma proteins, Potential drug targets, Predicted membrane proteins, Transporters	Antiport, Ion transport, Potassium transport, Sodium transport, Transport		Disease variant, Intellectual disability	Evidence at protein level	Evidence at protein level	Evidence at protein level	Evidence at protein level	Tissue enhanced	Detected in many		brain: 28.2	Cell type enhanced	Detected in many		dendritic cells: 53.1;Excitatory neurons: 41.9;Inhibitory neurons: 64.0;Oligodendrocyte precursor cells: 65.6	Low cancer specificity	Detected in all			Low region specificity	Detected in all			Immune cell enhanced	Detected in some		plasmacytoid DC: 2.7	Low lineage specificity	Detected in many			Low cancer specificity	Detected in all			Thyroid - Thyroid glandular cells	Low region specificity	Detected in all			Low region specificity	Detected in all			HPA048938, HPA075385	Approved		Supported	Vesicles							Cluster 13: Non-specific - Mitochondria	Cluster 61: Brain - Neuronal signaling	Cluster 32: Cerebral cortex - Mixed function	Cluster 46: Lymphoma - Humoral immune response	Cluster 28: Dendritic cells - Antigen presentation	1	Vesicles		HPA048938: AB_2680565, HPA075385: AB_2686747	unprognostic (2.77e-1)	unprognostic (4.68e-2)	unprognostic (1.37e-1)	prognostic unfavorable (8.58e-4)	prognostic unfavorable (8.14e-4)	unprognostic (2.16e-2)	unprognostic (2.73e-3)	unprognostic (5.26e-3)	unprognostic (1.28e-2)	unprognostic (9.25e-2)	unprognostic (5.30e-2)	unprognostic (1.11e-1)	unprognostic (2.08e-1)	unprognostic (7.20e-2)	unprognostic (2.62e-1)	unprognostic (1.57e-1)	unprognostic (1.13e-1)
EZR	8.84388e-28	0.539236	0.712	0.477	2.65883e-23	DC-like	VIL2	ENSG00000092820	Ezrin	P15311	6	158765741-158819368	Cancer-related genes, Plasma proteins, Predicted intracellular proteins	Cell shape		Cancer-related genes	Evidence at protein level	Evidence at protein level	Evidence at protein level	Evidence at protein level	Low tissue specificity	Detected in all			Cell type enhanced	Detected in many		dendritic cells: 1618.0;Syncytiotrophoblasts: 1528.6	Low cancer specificity	Detected in all			Low region specificity	Detected in all			Low immune cell specificity	Detected in all			Low lineage specificity	Detected in all			Low cancer specificity	Detected in all			Adipose visceral - Mesothelial cells, Pancreas - Ductal cells, Skin - Keratinocyte (other), Thyroid - Thyroid glandular cells	Low region specificity	Detected in all			Low region specificity	Detected in all			CAB004035, HPA021616, CAB047324, CAB075739	Enhanced		Supported	Plasma membrane						42000000	Cluster 16: Non-specific - Cell proliferation	Cluster 24: Parathyroid gland - Vesicular transport	Cluster 8: Immune cells - Immune response	Cluster 53: Squamous epithelial cells - Keratinization	Cluster 78: NK-cells & T-cells - Immune system & Transcription	17	Plasma membrane		CAB004035: AB_2100309, CAB047324: , CAB075739: AB_2665745, HPA021616: AB_1848342	unprognostic (4.79e-3)	unprognostic (1.48e-1)	unprognostic (1.97e-2)	unprognostic (2.50e-1)	unprognostic (1.07e-1)	unprognostic (1.31e-3)	unprognostic (1.76e-2)	unprognostic (2.41e-1)	unprognostic (1.32e-1)	unprognostic (7.53e-2)	prognostic unfavorable (1.70e-4)	unprognostic (5.59e-2)	prognostic favorable (9.56e-8)	unprognostic (1.16e-1)	unprognostic (1.32e-1)	unprognostic (1.34e-2)	unprognostic (9.00e-2)
ATG3	2.59264e-27	0.6133	0.707	0.491	7.79451e-23	DC-like	APG3L, DKFZp564M1178, FLJ22125, MGC15201, PC3-96	ENSG00000144848	Autophagy related 3	Q9NT62	3	112532510-112562046	Predicted intracellular proteins, Transporters	Autophagy, Protein transport, Transport, Ubl conjugation pathway	Transferase		Evidence at protein level	Evidence at protein level	Evidence at protein level	Evidence at protein level	Low tissue specificity	Detected in all			Cell type enhanced	Detected in all		Early spermatids: 781.4;Spermatocytes: 308.4	Low cancer specificity	Detected in all			Low region specificity	Detected in all			Low immune cell specificity	Detected in all			Low lineage specificity	Detected in all			Low cancer specificity	Detected in all			Testis - Early spermatids, Thyroid - Thyroid glandular cells	Low region specificity	Detected in all			Low region specificity	Detected in all			CAB037260, HPA040471	Enhanced		Supported	Plasma membrane,Cytosol						140000	Cluster 40: Monocytes - Innate immune response	Cluster 77: Bone marrow - Cell proliferation	Cluster 28: Oligodendrocytes - Mixed function	Cluster 63: Non-specific - Protein processing	Cluster 29: Monocytes - Innate immune response	8	Plasma membrane, Cytosol		CAB037260: AB_1078236, HPA040471: AB_2677000	unprognostic (2.77e-2)	prognostic favorable (6.82e-4)	unprognostic (4.90e-3)	unprognostic (1.30e-1)	unprognostic (2.63e-1)	unprognostic (1.44e-1)	prognostic unfavorable (9.35e-6)	unprognostic (6.79e-2)	unprognostic (6.67e-2)	unprognostic (6.99e-2)	unprognostic (2.56e-2)	prognostic unfavorable (1.59e-4)	unprognostic (7.52e-3)	unprognostic (4.66e-2)	unprognostic (6.02e-2)	unprognostic (3.48e-2)	unprognostic (5.25e-2)
FAM102B	2.78434e-27	1.14929	0.584	0.365	8.37085e-23	DC-like	DKFZp779B126, SYM-3B	ENSG00000162636	Family with sequence similarity 102 member B	Q5T8I3	1	108560089-108644900	Predicted intracellular proteins				Evidence at protein level	Evidence at transcript level	Evidence at protein level	Evidence at protein level	Low tissue specificity	Detected in many			Cell type enhanced	Detected in many		Excitatory neurons: 53.0;Langerhans cells: 47.9;Microglial cells: 50.1;monocytes: 80.7	Low cancer specificity	Detected in all			Low region specificity	Detected in all			Immune cell enhanced	Detected in some		basophil: 2.9	Low lineage specificity	Detected in many			Low cancer specificity	Detected in all			Adipose subcutaneous - Adipose progenitor cells, Skeletal muscle - Fibroblasts, Testis - Spermatogonia, Thyroid - Fibroblasts	Low region specificity	Detected in all			Low region specificity	Detected in all			HPA028451	Uncertain		Approved	Nucleoli,Cytosol								Cluster 77: Bone marrow - Cell proliferation	Cluster 14: Neurons - Synaptic function	Cluster 7: Liver cancer - Metabolism	Cluster 34: Neurons - Neuronal signaling		Nucleoli, Cytosol		HPA028451: AB_10602497	unprognostic (1.30e-1)	unprognostic (2.19e-1)	unprognostic (4.08e-3)	unprognostic (3.87e-2)	unprognostic (1.11e-1)	unprognostic (3.68e-3)	unprognostic (1.87e-3)	unprognostic (3.10e-1)	unprognostic (2.62e-2)	unprognostic (1.32e-2)	unprognostic (2.17e-1)	unprognostic (4.11e-2)	prognostic unfavorable (3.47e-6)	unprognostic (1.06e-1)	unprognostic (2.49e-1)	unprognostic (1.21e-1)	unprognostic (1.86e-1)
ITGAL	2.88456e-27	0.871861	0.577	0.292	8.67215e-23	DC-like	CD11A, LFA-1, LFA1A	ENSG00000005844	Integrin subunit alpha L	P20701	16	30472658-30523567	CD markers, FDA approved drug targets, Predicted intracellular proteins, Predicted membrane proteins, Transporters	Cell adhesion, Host-virus interaction, Phagocytosis	Integrin, Receptor	FDA approved drug targets	Evidence at protein level	Evidence at protein level	Evidence at protein level	Evidence at protein level	Tissue enhanced	Detected in many		bone marrow: 36.5;lymphoid tissue: 63.4	Cell type enhanced	Detected in many		dendritic cells: 43.0;monocytes: 180.8;NK-cells: 191.9;T-cells: 88.6	Low cancer specificity	Detected in all			Low region specificity	Detected in many			Immune cell enhanced	Detected in all		non-classical monocyte: 122.4	Low lineage specificity	Detected in all			Group enriched	Detected in some	95	Leukemia: 76.8;lymphoma: 43.9;Myeloma: 52.9	Adipose subcutaneous - T-cells, Adipose visceral - T-cells, Breast - T-cells, Colon - T-cells, Heart muscle - T-cells, Kidney - T-cells, Liver - T-cells, Pancreas - T-cells, Prostate - T-cells, Thyroid - T-cells	Not detected	Not detected			Low region specificity	Detected in all			CAB025011	Enhanced									1600000	Cluster 37: Monocytes & Neutrophils - Innate immune response	Cluster 70: Lymphoid tissue - Immune response	Cluster 20: Macrophages & Microglia - Immune response	Cluster 49: HMC-1 - Innate immune response	Cluster 19: NK-cells - Adaptive immune response	2			CAB025011:	unprognostic (1.10e-2)	unprognostic (4.26e-3)	unprognostic (3.72e-3)	prognostic favorable (5.63e-5)	unprognostic (2.88e-1)	prognostic favorable (3.34e-4)	unprognostic (1.63e-1)	unprognostic (5.69e-3)	prognostic favorable (5.57e-4)	unprognostic (3.37e-2)	unprognostic (4.98e-2)	unprognostic (1.84e-1)	prognostic unfavorable (2.69e-5)	unprognostic (2.89e-1)	unprognostic (3.05e-2)	unprognostic (1.39e-1)	unprognostic (1.71e-2)
DISC1	3.48692e-27	0.836792	0.8	0.596	1.04831e-22	DC-like		ENSG00000162946	DISC1 scaffold protein	Q9NRI5	1	231626790-232041272	Disease related genes, Human disease related genes, Plasma proteins, Predicted intracellular proteins	Neurogenesis, Wnt signaling pathway	Developmental protein	Schizophrenia	Evidence at protein level	Evidence at protein level	Evidence at protein level	Evidence at protein level	Tissue enhanced	Detected in many		retina: 21.1	Cell type enriched	Detected in many	4	Rod photoreceptor cells: 110.5	Low cancer specificity	Detected in many			Low region specificity	Detected in all			Low immune cell specificity	Detected in single			Low lineage specificity	Detected in single			Low cancer specificity	Detected in many			Colon - Enteric glia cells, Testis - Early spermatids	Low region specificity	Detected in single			Low region specificity	Detected in all			HPA048911			Supported	Intermediate filaments,Cytosol							Cluster 38: Monocytes & Neutrophils - Degranulation	Cluster 76: Retina - Visual perception	Cluster 20: Macrophages & Microglia - Immune response	Cluster 71: Lymphoma - Inflammatory response	Cluster 66: Photoreceptor cells - Visual perception	89	Intermediate filaments, Cytosol		HPA048911: AB_2732549	unprognostic (1.08e-1)	unprognostic (1.40e-1)	unprognostic (1.58e-1)	unprognostic (2.98e-1)	unprognostic (2.57e-2)	unprognostic (3.36e-2)	unprognostic (6.69e-3)	unprognostic (1.41e-1)	unprognostic (9.49e-2)	unprognostic (1.71e-1)	unprognostic (8.89e-2)	unprognostic (9.53e-2)	unprognostic (1.31e-4)	unprognostic (1.74e-2)	unprognostic (2.02e-1)	unprognostic (5.94e-2)	unprognostic (1.94e-1)
HCST	3.54172e-27	0.547677	0.875	0.686	1.06478e-22	DC-like	DAP10, DKFZP586C1522, KAP10, PIK3AP	ENSG00000126264	Hematopoietic cell signal transducer	Q9UBK5	19	35902529-35904377	Predicted membrane proteins				Evidence at protein level	Evidence at protein level	Evidence at protein level	Evidence at protein level	Tissue enhanced	Detected in all		bone marrow: 249.9;lymphoid tissue: 112.9	Group enriched	Detected in many	4	dendritic cells: 350.0;Hofbauer cells: 690.6;Kupffer cells: 341.0;Langerhans cells: 714.2;Macrophages: 365.6;monocytes: 429.3;NK-cells: 1310.2;T-cells: 716.1	Low cancer specificity	Detected in all			Low region specificity	Detected in all			Low immune cell specificity	Detected in all			Low lineage specificity	Detected in all			Group enriched	Detected in many	13	Leukemia: 92.4;lymphoma: 51.9;Myeloma: 35.3	Skeletal muscle - Macrophages, Testis - Macrophages, Thyroid - T-cells	Low region specificity	Detected in many			Low region specificity	Detected in many			CAB034435, HPA063026	Enhanced		Uncertain	Golgi apparatus,Vesicles,Plasma membrane							Cluster 33: Non-specific - ATP binding	Cluster 81: Lymphoid tissue & Bone marrow - Innate immune response	Cluster 20: Macrophages & Microglia - Immune response	Cluster 14: Myeloid leukemia - Innate immune response	Cluster 19: NK-cells - Adaptive immune response	2	Golgi apparatus, Vesicles, Plasma membrane		CAB034435: AB_2117803, HPA063026:	unprognostic (1.40e-3)	unprognostic (3.07e-2)	unprognostic (3.04e-2)	unprognostic (7.27e-3)	unprognostic (1.23e-1)	unprognostic (8.23e-3)	unprognostic (1.85e-1)	unprognostic (2.54e-1)	prognostic favorable (6.70e-4)	unprognostic (5.97e-2)	unprognostic (1.94e-3)	unprognostic (1.02e-1)	prognostic unfavorable (1.59e-10)	unprognostic (3.78e-1)	unprognostic (3.25e-2)	unprognostic (1.65e-1)	unprognostic (1.56e-1)
GSTK1	7.24723e-27	0.760944	0.763	0.56	2.17881e-22	DC-like	GST13	ENSG00000197448	Glutathione S-transferase kappa 1	Q9Y2Q3	7	143244093-143270854	Enzymes, Metabolic proteins, Plasma proteins, Predicted intracellular proteins		Transferase		Evidence at protein level	Evidence at protein level	Evidence at protein level	Evidence at protein level	Low tissue specificity	Detected in all			Cell type enhanced	Detected in all		Late spermatids: 1141.9;Proximal enterocytes: 668.0	Low cancer specificity	Detected in all			Low region specificity	Detected in all			Low immune cell specificity	Detected in all			Low lineage specificity	Detected in all			Low cancer specificity	Detected in all			Heart muscle - Cardiomyocytes, Liver - Hepatocytes, Testis - Late spermatids	Low region specificity	Detected in all			Low region specificity	Detected in all			HPA006311, HPA022904	Supported		Supported	Peroxisomes						110000	Cluster 33: Non-specific - ATP binding	Cluster 35: Non-specific - Mitochondria	Cluster 36: Choroid plexus - Mixed function	Cluster 39: Non-specific - Transcription	Cluster 11: Late spermatids - Unknown function	2	Peroxisomes		HPA006311: AB_1849786, HPA022904: AB_1849787	prognostic favorable (4.41e-6)	unprognostic (2.40e-1)	unprognostic (6.53e-2)	unprognostic (4.49e-3)	unprognostic (2.92e-2)	unprognostic (1.15e-2)	unprognostic (1.37e-1)	unprognostic (2.99e-1)	unprognostic (1.43e-1)	unprognostic (3.76e-3)	unprognostic (1.99e-2)	unprognostic (7.27e-2)	prognostic favorable (2.10e-6)	unprognostic (2.66e-2)	unprognostic (2.94e-1)	unprognostic (9.13e-2)	unprognostic (2.15e-2)
CNIH4	7.49162e-27	0.785791	0.53	0.303	2.25228e-22	DC-like	HSPC163	ENSG00000143771	Cornichon family AMPA receptor auxiliary protein 4	Q9P003	1	224356858-224379459	Predicted membrane proteins	ER-Golgi transport, Protein transport, Transport			Evidence at protein level	Evidence at transcript level	Evidence at protein level	Evidence at protein level	Low tissue specificity	Detected in all			Cell type enhanced	Detected in all		Basal respiratory cells: 309.9	Low cancer specificity	Detected in all			Low region specificity	Detected in all			Low immune cell specificity	Detected in all			Low lineage specificity	Detected in all			Low cancer specificity	Detected in all				Low region specificity	Detected in all			Low region specificity	Detected in all			HPA044268	Approved										Cluster 25: Non-specific - Unknown function	Cluster 19: Non-specific - Basic cellular processes	Cluster 45: Non-specific - Mixed function	Cluster 3: Rhabdoid - Membrane components	Cluster 15: Non-specific - Mixed function	2			HPA044268: AB_10965330	unprognostic (2.01e-1)	unprognostic (1.34e-3)	unprognostic (1.56e-1)	unprognostic (1.66e-1)	unprognostic (1.40e-2)	prognostic unfavorable (1.72e-4)	unprognostic (4.47e-3)	unprognostic (1.02e-1)	unprognostic (1.62e-1)	unprognostic (5.96e-3)	prognostic unfavorable (4.61e-4)	unprognostic (2.51e-1)	prognostic unfavorable (4.27e-6)	unprognostic (3.15e-3)	unprognostic (2.20e-1)	unprognostic (1.42e-3)	unprognostic (1.63e-2)
CD302	9.23865e-27	0.529163	0.712	0.495	2.77751e-22	DC-like	BIMLEC, CLEC13A, DCL-1, KIAA0022	ENSG00000241399	CD302 molecule	Q8IX05	2	159768628-159798255	CD markers, Predicted membrane proteins		Receptor		Evidence at protein level	Evidence at transcript level	Evidence at protein level	Evidence at protein level	Tissue enhanced	Detected in all		liver: 188.0	Cell type enhanced	Detected in many		Hepatocytes: 313.8;Kupffer cells: 303.9;Langerhans cells: 129.3;Macrophages: 190.4;monocytes: 181.9	Low cancer specificity	Detected in many			Low region specificity	Detected in all			Low immune cell specificity	Detected in many			Group enriched	Detected in many	215	dendritic cells: 24.5;granulocytes: 32.3;monocytes: 33.0	Low cancer specificity	Detected in many			Kidney - Fibroblasts, Liver - Hepatocytes	Low region specificity	Detected in all			Low region specificity	Detected in all													110000	Cluster 38: Monocytes & Neutrophils - Degranulation	Cluster 83: Liver - Metabolism	Cluster 21: Non-specific - Metabolism	Cluster 44: Connective tissue cells - ECM organization	Cluster 29: Monocytes - Innate immune response	9				unprognostic (2.52e-1)	unprognostic (5.44e-2)	unprognostic (1.19e-2)	unprognostic (1.50e-1)	unprognostic (2.03e-1)	unprognostic (6.88e-2)	unprognostic (1.68e-2)	unprognostic (9.12e-3)	unprognostic (5.29e-3)	unprognostic (2.37e-2)	unprognostic (4.38e-2)	unprognostic (2.14e-1)	unprognostic (4.67e-3)	unprognostic (1.75e-2)	unprognostic (6.61e-2)	unprognostic (7.45e-2)	unprognostic (3.61e-3)
LMNA	1.12157e-26	0.953017	0.789	0.662	3.37187e-22	DC-like	CMD1A, HGPS, LGMD1B, LMN1, LMNL1, MADA, PRO1	ENSG00000160789	Lamin A/C	P02545	1	156082573-156140081	Cancer-related genes, Disease related genes, Human disease related genes, Plasma proteins, Predicted intracellular proteins			Cancer-related genes, Cardiomyopathy, Charcot-Marie-Tooth disease, Congenital muscular dystrophy, Disease variant, Emery-Dreifuss muscular dystrophy, Limb-girdle muscular dystrophy, Neurodegeneration, Neuropathy	Evidence at protein level	Evidence at protein level	Evidence at protein level	Evidence at protein level	Low tissue specificity	Detected in all			Cell type enhanced	Detected in all		granulocytes: 2822.7;Langerhans cells: 1681.3	Low cancer specificity	Detected in all			Low region specificity	Detected in all			Immune cell enhanced	Detected in many		myeloid DC: 98.1;T-reg: 98.9	Group enriched	Detected in all	8	dendritic cells: 98.1;granulocytes: 30.6;T-cells: 98.9	Low cancer specificity	Detected in all			Adipose subcutaneous - Adipose progenitor cells	Low region specificity	Detected in all			Low region specificity	Detected in all			CAB004022, HPA006523, HPA006660	Supported		Supported	Nuclear speckles						5700000	Cluster 9: T-regs - Cell cycle regulation	Cluster 41: Smooth muscle tissue - ECM organization	Cluster 11: White matter - Signal transduction	Cluster 69: Skin cancer - ECM organization	Cluster 29: Monocytes - Innate immune response	53	Nuclear speckles		CAB004022: AB_2136278, HPA006523: , HPA006660: AB_1079231	unprognostic (2.22e-2)	unprognostic (1.89e-1)	unprognostic (1.04e-2)	unprognostic (5.75e-2)	unprognostic (7.43e-3)	unprognostic (1.47e-1)	unprognostic (5.23e-3)	unprognostic (3.27e-2)	unprognostic (8.33e-2)	unprognostic (5.90e-2)	unprognostic (5.10e-2)	unprognostic (6.34e-2)	unprognostic (1.41e-2)	unprognostic (1.24e-1)	unprognostic (2.89e-1)	unprognostic (3.08e-2)	unprognostic (1.44e-2)
EVI2A	1.77185e-26	0.766377	0.621	0.357	5.32688e-22	DC-like	EVDA, EVI2	ENSG00000126860	Ecotropic viral integration site 2A	P22794	17	31316410-31321749	Predicted membrane proteins			Proto-oncogene	Evidence at protein level	Evidence at transcript level	Evidence at protein level	Evidence at protein level	Group enriched	Detected in many	4	brain: 163.9;lymphoid tissue: 102.3	Cell type enhanced	Detected in many		Hofbauer cells: 184.8;Kupffer cells: 207.8;Langerhans cells: 132.9;Macrophages: 107.0;NK-cells: 96.7;Oligodendrocytes: 203.7;T-cells: 111.0	Low cancer specificity	Detected in all			Low region specificity	Detected in all			Low immune cell specificity	Detected in all			Low lineage specificity	Detected in all			Cancer enhanced	Detected in many		Leukemia: 30.0;Myeloma: 68.8	Adipose subcutaneous - Macrophages, Skeletal muscle - Macrophages	Low region specificity	Detected in all			Low region specificity	Detected in all			HPA045033	Uncertain		Approved	Golgi apparatus,Plasma membrane							Cluster 21: Neutrophils - Unknown function	Cluster 9: Oligodendrocytes - Myelination	Cluster 28: Oligodendrocytes - Mixed function	Cluster 51: Myeloma - Immunoglobulins	Cluster 29: Monocytes - Innate immune response	7	Golgi apparatus, Plasma membrane		HPA045033: AB_2679191	unprognostic (7.75e-2)	unprognostic (1.54e-2)	unprognostic (3.48e-2)	unprognostic (1.39e-2)	unprognostic (8.49e-2)	unprognostic (4.89e-2)	unprognostic (1.88e-1)	unprognostic (1.05e-1)	prognostic unfavorable (7.55e-4)	unprognostic (1.90e-1)	unprognostic (3.54e-2)	unprognostic (3.15e-2)	prognostic unfavorable (2.63e-6)	unprognostic (7.64e-2)	unprognostic (4.95e-2)	unprognostic (5.87e-2)	unprognostic (2.90e-2)
OSTF1	1.98694e-26	0.590842	0.733	0.51	5.97355e-22	DC-like	bA235O14.1, OSF, SH3P2	ENSG00000134996	Osteoclast stimulating factor 1	Q92882	9	75088514-75147265	Predicted intracellular proteins				Evidence at protein level	Evidence at protein level	Evidence at protein level	Evidence at protein level	Low tissue specificity	Detected in all			Cell type enhanced	Detected in all		Extravillous trophoblasts: 271.2	Low cancer specificity	Detected in all			Low region specificity	Detected in all			Low immune cell specificity	Detected in all			Low lineage specificity	Detected in all			Low cancer specificity	Detected in all			Breast - Endothelial cells, Colon - Endothelial cells, Skin - Keratinocyte (other)	Low region specificity	Detected in all			Low region specificity	Detected in all			HPA020514	Approved		Supported	Cytosol						580000	Cluster 21: Neutrophils - Unknown function	Cluster 29: Squamous epithelium - Innate immune response	Cluster 28: Oligodendrocytes - Mixed function	Cluster 59: Leukemia - T-cell receptor	Cluster 14: Langerhans cells - Innate immune response	8	Cytosol		HPA020514: AB_2670461	unprognostic (1.41e-1)	unprognostic (3.69e-2)	unprognostic (7.54e-2)	prognostic favorable (3.67e-5)	unprognostic (1.36e-1)	unprognostic (2.43e-1)	unprognostic (9.73e-2)	unprognostic (1.48e-2)	unprognostic (2.40e-1)	unprognostic (1.91e-1)	unprognostic (5.68e-3)	unprognostic (3.76e-1)	unprognostic (7.89e-2)	unprognostic (6.36e-3)	unprognostic (9.87e-2)	unprognostic (3.42e-2)	unprognostic (1.53e-1)
LAMTOR2	2.32395e-26	0.634918	0.669	0.476	6.98671e-22	DC-like	ENDAP, MAPBPIP, MAPKSP1AP, p14, Ragulator2, ROBLD3	ENSG00000116586	Late endosomal/lysosomal adaptor, MAPK and MTOR activator 2	Q9Y2Q5	1	156054782-156058506	Disease related genes, Human disease related genes, Predicted intracellular proteins				Evidence at protein level	Evidence at transcript level	Evidence at protein level	Evidence at protein level	Low tissue specificity	Detected in all			Cell type enhanced	Detected in all		Distal tubular cells: 464.1;Proximal tubular cells: 645.2	Low cancer specificity	Detected in all			Low region specificity	Detected in all			Low immune cell specificity	Detected in all			Low lineage specificity	Detected in all			Low cancer specificity	Detected in all			Adipose subcutaneous - Macrophages	Low region specificity	Detected in all			Low region specificity	Detected in all			HPA004126	Approved		Approved	Nucleoplasm,Vesicles			No	No			Cluster 29: Non-specific - Unknown function	Cluster 68: Non-specific - Protein processing	Cluster 21: Non-specific - Metabolism	Cluster 45: Non-specific - Nuclear processes	Cluster 39: Non-specific - Basic cellular processes	4	Nucleoplasm, Vesicles		HPA004126: AB_1849916	unprognostic (2.09e-1)	unprognostic (1.23e-1)	unprognostic (2.07e-1)	unprognostic (1.58e-1)	unprognostic (8.14e-2)	unprognostic (4.52e-2)	unprognostic (8.64e-2)	unprognostic (3.90e-2)	unprognostic (3.79e-1)	unprognostic (1.66e-2)	unprognostic (2.06e-1)	unprognostic (3.41e-2)	prognostic unfavorable (1.10e-6)	unprognostic (2.47e-1)	unprognostic (1.34e-1)	unprognostic (8.65e-2)	unprognostic (1.35e-1)
AC008014.1	2.96519e-26	1.0053	0.624	0.387	8.91456e-22	DC-like
JAK2	3.37122e-26	0.879487	0.756	0.544	1.01352e-21	DC-like	JTK10	ENSG00000096968	Janus kinase 2	O60674	9	4984390-5129948	Cancer-related genes, Disease related genes, Enzymes, FDA approved drug targets, Human disease related genes, Plasma proteins, Predicted intracellular proteins	Adaptive immunity, Immunity, Innate immunity	Chromatin regulator, Kinase, Transferase, Tyrosine-protein kinase	Cancer-related genes, Disease variant, FDA approved drug targets, Proto-oncogene	Evidence at protein level	Evidence at protein level	Evidence at protein level	Evidence at protein level	Low tissue specificity	Detected in all			Cell type enhanced	Detected in many		Excitatory neurons: 90.3;Inhibitory neurons: 117.1;Microglial cells: 102.0	Low cancer specificity	Detected in all			Low region specificity	Detected in all			Immune cell enhanced	Detected in all		basophil: 133.0	Lineage enriched	Detected in all	5	granulocytes: 133.0	Low cancer specificity	Detected in all			Testis - Spermatocytes	Low region specificity	Detected in all			Low region specificity	Detected in all			CAB013089, HPA040820, HPA043870	Approved		Supported	Nucleoplasm,Plasma membrane,Focal adhesion sites			No	No			Cluster 46: Basophils - Proteolysis	Cluster 7: Adipose tissue - Mixed function	Cluster 53: Neurons - Mixed function	Cluster 47: Leukemia - Hemostasis	Cluster 29: Monocytes - Innate immune response	5	Nucleoplasm	Plasma membrane, Focal adhesion sites	CAB013089: AB_2533647, HPA040820: AB_2677151, HPA043870: AB_2678708	unprognostic (2.24e-3)	unprognostic (2.76e-2)	unprognostic (1.50e-2)	unprognostic (7.67e-2)	unprognostic (5.50e-2)	unprognostic (3.09e-2)	unprognostic (1.48e-1)	unprognostic (7.36e-2)	unprognostic (1.09e-1)	unprognostic (5.49e-3)	unprognostic (1.58e-1)	unprognostic (1.72e-2)	unprognostic (3.85e-1)	unprognostic (4.53e-2)	unprognostic (3.43e-2)	unprognostic (1.96e-1)	unprognostic (7.37e-3)
HOOK3	5.3339e-26	0.587359	0.828	0.661	1.60358e-21	DC-like	HK3	ENSG00000168172	Hook microtubule tethering protein 3	Q86VS8	8	42896946-43030535	Cancer-related genes, Predicted intracellular proteins	Protein transport, Transport		Cancer-related genes	Evidence at protein level	Evidence at protein level	Evidence at protein level	Evidence at protein level	Low tissue specificity	Detected in all			Low cell type specificity	Detected in all			Low cancer specificity	Detected in all			Low region specificity	Detected in all			Low immune cell specificity	Detected in many			Low lineage specificity	Detected in all			Low cancer specificity	Detected in all				Low region specificity	Detected in all			Low region specificity	Detected in all			HPA024756	Approved		Supported	Golgi apparatus,Centriolar satellite,Cytosol							Cluster 7: Non-specific - Innate immune response	Cluster 51: Thyroid gland - Unknown function	Cluster 28: Oligodendrocytes - Mixed function	Cluster 51: Myeloma - Immunoglobulins	Cluster 55: Non-specific - Transcription	6	Centriolar satellite	Golgi apparatus, Cytosol	HPA024756: AB_1850913	unprognostic (1.84e-2)	unprognostic (1.61e-1)	unprognostic (2.73e-1)	unprognostic (8.61e-3)	unprognostic (6.05e-2)	unprognostic (1.77e-3)	unprognostic (2.36e-1)	unprognostic (2.23e-1)	unprognostic (1.78e-1)	unprognostic (3.97e-2)	unprognostic (1.13e-1)	unprognostic (4.13e-1)	prognostic unfavorable (1.32e-4)	unprognostic (1.63e-1)	unprognostic (3.78e-1)	unprognostic (2.55e-1)	unprognostic (7.12e-2)
TBC1D1	5.87287e-26	0.568313	0.739	0.52	1.76562e-21	DC-like	KIAA1108, TBC, TBC1	ENSG00000065882	TBC1 domain family member 1	Q86TI0	4	37891084-38139175	Predicted intracellular proteins, Transporters		GTPase activation		Evidence at protein level	Evidence at protein level	Evidence at protein level	Evidence at protein level	Low tissue specificity	Detected in all			Low cell type specificity	Detected in many			Low cancer specificity	Detected in all			Low region specificity	Detected in all			Low immune cell specificity	Detected in all			Low lineage specificity	Detected in all			Low cancer specificity	Detected in all			Adipose subcutaneous - Smooth muscle cells, Prostate - Smooth muscle cells, Testis - Early spermatids	Low region specificity	Detected in all			Low region specificity	Detected in all			HPA041816, HPA058158	Approved		Supported	Nucleoli							Cluster 45: Eosinophils - Unknown function	Cluster 35: Non-specific - Mitochondria	Cluster 23: Choroid plexus - Mixed function	Cluster 46: Lymphoma - Humoral immune response	Cluster 48: Smooth muscle cells - Signal transduction	24	Nucleoli		HPA041816: AB_10796784, HPA058158:	unprognostic (3.77e-2)	unprognostic (3.44e-1)	unprognostic (1.14e-2)	unprognostic (1.06e-1)	unprognostic (5.18e-2)	unprognostic (1.32e-1)	unprognostic (1.01e-2)	prognostic unfavorable (5.22e-4)	unprognostic (1.37e-1)	unprognostic (1.67e-1)	unprognostic (1.22e-1)	unprognostic (9.42e-2)	prognostic favorable (1.47e-8)	unprognostic (1.49e-2)	unprognostic (1.14e-1)	unprognostic (1.41e-2)	unprognostic (1.21e-1)
ZNF217	1.07342e-25	0.828201	0.627	0.378	3.22712e-21	DC-like	ZABC1	ENSG00000171940	Zinc finger protein 217	O75362	20	53567071-53609907	Predicted intracellular proteins, Transcription factors	Transcription, Transcription regulation	DNA-binding, Repressor		Evidence at protein level	Evidence at protein level	Evidence at protein level	Evidence at protein level	Low tissue specificity	Detected in many			Cell type enhanced	Detected in many		Glandular and luminal cells: 146.9;Squamous epithelial cells: 117.2	Low cancer specificity	Detected in all			Low region specificity	Detected in all			Low immune cell specificity	Detected in all			Low lineage specificity	Detected in all			Low cancer specificity	Detected in all			Testis - Spermatocytes	Low region specificity	Detected in many			Low region specificity	Detected in all			HPA051857	Approved		Enhanced	Nuclear speckles,Mitochondria							Cluster 21: Neutrophils - Unknown function	Cluster 70: Lymphoid tissue - Immune response	Cluster 39: Astrocytes - Mixed function	Cluster 27: Breast cancer - Unknown function	Cluster 37: Glandular & Luminal cells - Unknown function		Nuclear speckles	Mitochondria	HPA051857: AB_2681641	unprognostic (4.17e-2)	unprognostic (4.05e-1)	unprognostic (2.41e-1)	unprognostic (1.18e-1)	unprognostic (1.44e-1)	unprognostic (3.72e-2)	unprognostic (2.49e-3)	unprognostic (1.19e-1)	unprognostic (1.47e-2)	unprognostic (7.17e-2)	unprognostic (4.13e-3)	unprognostic (2.87e-2)	unprognostic (2.03e-1)	unprognostic (2.33e-1)	unprognostic (2.90e-1)	unprognostic (2.67e-1)	unprognostic (2.52e-2)
AC007384.1	2.03602e-25	0.841608	0.69	0.481	6.1211e-21	DC-like
CSTB	6.68973e-25	0.613952	0.753	0.549	2.0112e-20	DC-like	CST6, EPM1, PME, STFB	ENSG00000160213	Cystatin B	P04080	21	43772511-43776330	Cancer-related genes, Disease related genes, Human disease related genes, Plasma proteins, Potential drug targets, Predicted intracellular proteins, Transporters		Protease inhibitor, Thiol protease inhibitor	Cancer-related genes, Disease variant, Epilepsy, Neurodegeneration	Evidence at protein level	Evidence at protein level	Evidence at protein level	Evidence at protein level	Tissue enriched	Detected in all	8	esophagus: 10934.2	Cell type enriched	Detected in all	4	Suprabasal keratinocytes: 27473.1	Low cancer specificity	Detected in all			Low region specificity	Detected in all			Low immune cell specificity	Detected in all			Low lineage specificity	Detected in all			Low cancer specificity	Detected in all			Adipose subcutaneous - Macrophages, Lung - Macrophages	Low region specificity	Detected in all			Low region specificity	Detected in all			HPA017380, CAB047320, HPA058557	Enhanced		Supported	Nucleoli,Cytosol						8700000	Cluster 40: Monocytes - Innate immune response	Cluster 29: Squamous epithelium - Innate immune response	Cluster 21: Non-specific - Metabolism	Cluster 9: Skin cancer - Melanin biosynthesis	Cluster 59: Suprabasal keratinocytes - Cornification		Cytosol	Nucleoli	CAB047320: , HPA017380: AB_1847414, HPA058557: AB_2683755	unprognostic (1.69e-1)	unprognostic (3.35e-1)	unprognostic (2.09e-1)	unprognostic (3.05e-2)	unprognostic (3.05e-2)	unprognostic (5.92e-2)	prognostic unfavorable (6.66e-5)	unprognostic (1.90e-1)	unprognostic (1.32e-1)	unprognostic (2.14e-1)	unprognostic (1.27e-2)	unprognostic (1.79e-1)	prognostic unfavorable (2.10e-4)	unprognostic (3.63e-1)	unprognostic (4.88e-1)	unprognostic (4.24e-2)	unprognostic (1.24e-1)
CNPY3	7.99341e-25	0.570138	0.733	0.534	2.40314e-20	DC-like	CAG4A, TNRC5	ENSG00000137161	Canopy FGF signaling regulator 3	Q9BT09	6	42929480-42939294	Disease related genes, Human disease related genes, Predicted intracellular proteins	Immunity, Innate immunity	Chaperone	Disease variant, Epilepsy	Evidence at protein level	Evidence at transcript level	Evidence at protein level	Evidence at protein level	Low tissue specificity	Detected in all			Cell type enhanced	Detected in all		dendritic cells: 270.3;Extravillous trophoblasts: 204.8;Hofbauer cells: 306.8;Kupffer cells: 195.7	Low cancer specificity	Detected in all			Low region specificity	Detected in all			Low immune cell specificity	Detected in all			Low lineage specificity	Detected in all			Low cancer specificity	Detected in all			Testis - Early spermatids, Testis - Late spermatids	Low region specificity	Detected in all			Low region specificity	Detected in all			HPA016560	Uncertain				Intracellular and membrane	Immunity				4100000	Cluster 38: Monocytes & Neutrophils - Degranulation	Cluster 77: Bone marrow - Cell proliferation	Cluster 20: Macrophages & Microglia - Immune response	Cluster 35: RS4;11 - Unknown function	Cluster 29: Monocytes - Innate immune response	9			HPA016560: AB_1858173	unprognostic (5.26e-3)	unprognostic (6.63e-2)	prognostic unfavorable (3.03e-5)	unprognostic (8.15e-2)	unprognostic (3.12e-1)	unprognostic (1.79e-1)	unprognostic (5.70e-3)	unprognostic (5.11e-2)	unprognostic (4.77e-2)	unprognostic (1.94e-2)	unprognostic (2.26e-3)	unprognostic (4.54e-2)	prognostic unfavorable (9.85e-6)	unprognostic (2.34e-1)	unprognostic (1.93e-2)	unprognostic (2.21e-2)	unprognostic (2.98e-3)
GNG10	9.04293e-25	0.672274	0.524	0.329	2.71867e-20	DC-like		ENSG00000242616	G protein subunit gamma 10	P50151	9	111661605-111670226	Predicted intracellular proteins, RAS pathway related proteins		Transducer		Evidence at protein level	Evidence at transcript level	Evidence at protein level	Evidence at protein level	Low tissue specificity	Detected in all			Cell type enhanced	Detected in many		Basal squamous epithelial cells: 63.6;Gastric mucus-secreting cells: 43.0;Macrophages: 33.4;Mesothelial cells: 18.6;Squamous epithelial cells: 42.4	Low cancer specificity	Detected in all			Low region specificity	Detected in all			Immune cell enriched	Detected in all	6	neutrophil: 515.3	Lineage enriched	Detected in all	9	granulocytes: 515.3	Low cancer specificity	Detected in all				Low region specificity	Detected in all			Low region specificity	Detected in all														Cluster 21: Neutrophils - Unknown function	Cluster 77: Bone marrow - Cell proliferation	Cluster 21: Non-specific - Metabolism	Cluster 30: Non-specific - Gene expression regulation	Cluster 49: Non-specific - Transcription	5				unprognostic (3.25e-1)	unprognostic (1.15e-1)	unprognostic (2.21e-2)	unprognostic (3.99e-2)	unprognostic (4.68e-2)	prognostic unfavorable (3.21e-5)	unprognostic (3.62e-1)	unprognostic (7.60e-2)	unprognostic (1.20e-2)	unprognostic (2.35e-1)	unprognostic (6.14e-2)	unprognostic (8.91e-2)	unprognostic (5.78e-2)	unprognostic (8.83e-2)	unprognostic (1.50e-1)	unprognostic (3.27e-2)	unprognostic (1.42e-1)
SH2B3	1.17137e-24	0.725689	0.669	0.436	3.5216e-20	DC-like	IDDM20, LNK	ENSG00000111252	SH2B adaptor protein 3	Q9UQQ2	12	111405923-111451623	Cancer-related genes, Disease related genes, Human disease related genes, Predicted intracellular proteins			Cancer-related genes, Diabetes mellitus	Evidence at protein level	Evidence at protein level	Evidence at protein level	Evidence at protein level	Tissue enhanced	Detected in all		bone marrow: 60.0	Cell type enhanced	Detected in many		dendritic cells: 213.2;Kupffer cells: 103.4;Langerhans cells: 141.4;Macrophages: 97.7;monocytes: 150.5	Low cancer specificity	Detected in all			Low region specificity	Detected in all			Low immune cell specificity	Detected in many			Low lineage specificity	Detected in all			Low cancer specificity	Detected in all			Adipose visceral - Endothelial cells, Breast - Endothelial cells, Colon - Endothelial cells, Kidney - Endothelial cells, Lung - Endothelial cells, Testis - Early spermatids	Low region specificity	Detected in all			Low region specificity	Detected in all			HPA005483	Approved		Approved	Nucleoplasm							Cluster 10: Non-specific - Membrane trafficking	Cluster 81: Lymphoid tissue & Bone marrow - Innate immune response	Cluster 20: Macrophages & Microglia - Immune response	Cluster 72: Neuronal - Signal transduction	Cluster 28: Dendritic cells - Antigen presentation		Nucleoplasm		HPA005483: AB_1079260	unprognostic (2.77e-1)	unprognostic (1.74e-1)	unprognostic (1.20e-1)	unprognostic (1.12e-1)	unprognostic (1.18e-1)	unprognostic (9.09e-2)	unprognostic (1.23e-1)	unprognostic (2.42e-1)	unprognostic (1.18e-1)	unprognostic (4.65e-2)	unprognostic (8.17e-3)	unprognostic (9.08e-2)	prognostic unfavorable (6.20e-4)	unprognostic (2.86e-1)	unprognostic (3.89e-3)	unprognostic (1.11e-1)	unprognostic (2.24e-2)
IL18	1.60732e-24	1.0008	0.616	0.392	4.83226e-20	DC-like	IGIF, IL-18, IL-1g, IL1F4	ENSG00000150782	Interleukin 18	Q14116	11	112143253-112164096	Cancer-related genes, Candidate cardiovascular disease genes, Human disease related genes, Plasma proteins, Predicted intracellular proteins, Predicted secreted proteins	Inflammatory response	Cytokine	Cancer-related genes	Evidence at protein level	Evidence at protein level	Evidence at protein level	Evidence at protein level	Tissue enhanced	Detected in all		esophagus: 120.4;skin 1: 145.4	Cell type enhanced	Detected in many		Basal respiratory cells: 171.4;Basal squamous epithelial cells: 207.2;granulocytes: 198.7;Kupffer cells: 174.3;Macrophages: 154.8	Low cancer specificity	Detected in all			Low region specificity	Detected in all			Immune cell enhanced	Detected in many		myeloid DC: 25.8	Low lineage specificity	Detected in many			Low cancer specificity	Detected in many			Adipose subcutaneous - Macrophages, Adipose visceral - Mesothelial cells, Liver - Kupffer cells	Low region specificity	Detected in all			Low region specificity	Detected in all			HPA003980, CAB007772	Enhanced		Approved	Nucleoplasm,Golgi apparatus,Cytosol	Secreted to blood	Interleukin		Yes	196000	16000	Cluster 29: Non-specific - Unknown function	Cluster 27: Squamous epithelium - Keratinization	Cluster 20: Macrophages & Microglia - Immune response	Cluster 30: Non-specific - Gene expression regulation	Cluster 58: Macrophages - Innate immune response	2	Nucleoplasm, Golgi apparatus	Cytosol	CAB007772: AB_562304, HPA003980: AB_1851670	unprognostic (2.31e-3)	unprognostic (3.25e-1)	prognostic favorable (2.78e-4)	unprognostic (3.41e-2)	unprognostic (1.25e-1)	unprognostic (1.62e-1)	unprognostic (1.65e-1)	unprognostic (8.15e-2)	unprognostic (3.23e-1)	unprognostic (2.78e-1)	unprognostic (1.96e-3)	unprognostic (4.13e-1)	unprognostic (3.58e-2)	unprognostic (1.51e-1)	unprognostic (3.19e-2)	unprognostic (3.15e-2)	unprognostic (9.01e-2)
FAM107B	1.82548e-24	0.524097	0.843	0.686	5.48811e-20	DC-like	C10orf45, FLJ45505, HITS, MGC11034	ENSG00000065809	Family with sequence similarity 107 member B	Q9H098	10	14518557-14774897	Predicted intracellular proteins				Evidence at protein level	Evidence at protein level	Evidence at protein level	Evidence at protein level	Low tissue specificity	Detected in all			Cell type enhanced	Detected in many		Basal prostatic cells: 381.9;granulocytes: 508.1;Oligodendrocytes: 490.0;Proximal tubular cells: 388.1	Low cancer specificity	Detected in all			Low region specificity	Detected in all			Low immune cell specificity	Detected in all			Group enriched	Detected in all	5	granulocytes: 64.0;NK-cells: 54.0;T-cells: 106.6	Cancer enhanced	Detected in all		lymphoma: 264.4	Heart muscle - Fibroblasts, Lung - Alveolar cells type 1	Low region specificity	Detected in all							HPA039661, HPA058814, HPA073195	Approved		Supported	Nucleoplasm,Golgi apparatus						15000	Cluster 11: T-cells - Unknown function	Cluster 77: Bone marrow - Cell proliferation	Cluster 11: White matter - Signal transduction	Cluster 46: Lymphoma - Humoral immune response	Cluster 3: Basal prostatic cells - Lipid metabolism		Nucleoplasm	Golgi apparatus	HPA039661: AB_10794751, HPA058814: AB_2683825, HPA073195: AB_2732221	unprognostic (1.24e-1)	unprognostic (1.91e-2)	unprognostic (1.15e-1)	unprognostic (1.80e-2)	unprognostic (8.90e-2)	unprognostic (1.09e-2)	unprognostic (1.67e-1)	unprognostic (1.50e-1)	unprognostic (2.36e-1)	unprognostic (6.82e-2)	unprognostic (5.60e-2)	unprognostic (4.63e-1)	unprognostic (1.41e-1)	unprognostic (1.80e-1)	unprognostic (6.93e-2)	unprognostic (7.01e-2)	unprognostic (3.53e-2)
SLC27A4	2.45178e-24	0.693934	0.542	0.307	7.37104e-20	DC-like	ACSVL4, FATP4	ENSG00000167114	Solute carrier family 27 member 4	Q6P1M0	9	128340527-128361470	Disease related genes, Enzymes, Human disease related genes, Metabolic proteins, Potential drug targets, Predicted intracellular proteins, Predicted membrane proteins, Transporters	Fatty acid metabolism, Lipid metabolism, Lipid transport, Transport	Ligase	Disease variant, Ichthyosis	Evidence at protein level	Evidence at protein level	Evidence at protein level	Evidence at protein level	Low tissue specificity	Detected in all			Cell type enhanced	Detected in many		Distal enterocytes: 63.9;Proximal enterocytes: 110.4	Low cancer specificity	Detected in all			Low region specificity	Detected in all			Low immune cell specificity	Detected in many			Low lineage specificity	Detected in all			Low cancer specificity	Detected in all			Testis - Early spermatids	Low region specificity	Detected in all			Low region specificity	Detected in all			HPA007293, CAB009771	Approved		Approved	Vesicles							Cluster 13: Non-specific - Mitochondria	Cluster 80: Non-specific - Endocytosis	Cluster 45: Non-specific - Mixed function	Cluster 43: Non-specific - Basic cellular processes	Cluster 22: Proximal enterocytes - Digestion		Vesicles		CAB009771: AB_2270540, HPA007293: AB_1857062	unprognostic (7.25e-2)	unprognostic (1.29e-1)	unprognostic (1.60e-1)	unprognostic (3.92e-3)	unprognostic (3.74e-2)	unprognostic (2.03e-1)	unprognostic (1.85e-3)	unprognostic (1.31e-3)	unprognostic (4.51e-1)	unprognostic (4.69e-2)	unprognostic (7.72e-2)	unprognostic (5.07e-2)	prognostic favorable (2.61e-5)	unprognostic (7.29e-3)	unprognostic (2.11e-1)	unprognostic (3.45e-2)	unprognostic (8.01e-3)
OST4	2.4925e-24	0.521659	0.882	0.731	7.49345e-20	DC-like		ENSG00000228474	Oligosaccharyltransferase complex subunit 4, non-catalytic	P0C6T2	2	27070472-27071654	Predicted membrane proteins, Transporters				Evidence at protein level	Evidence at transcript level	Evidence at protein level	Evidence at protein level	Low tissue specificity	Detected in all			Low cell type specificity	Detected in all			Low cancer specificity	Detected in all			Low region specificity	Detected in all			Low immune cell specificity	Detected in all			Low lineage specificity	Detected in all			Low cancer specificity	Detected in all				Low region specificity	Detected in all			Low region specificity	Detected in all														Cluster 41: Basophils - Unknown function	Cluster 35: Non-specific - Mitochondria	Cluster 21: Non-specific - Metabolism	Cluster 26: Non-specific - Mitochondria & RNA binding	Cluster 57: Platelets - Hemostasis	2				unprognostic (5.15e-2)	unprognostic (4.42e-2)	unprognostic (2.24e-1)	unprognostic (3.63e-1)	unprognostic (5.95e-2)	unprognostic (1.95e-3)	prognostic unfavorable (5.11e-4)	unprognostic (2.66e-1)	unprognostic (1.18e-1)	unprognostic (2.88e-2)	unprognostic (7.89e-2)	unprognostic (1.10e-1)	prognostic unfavorable (7.35e-5)	unprognostic (1.33e-1)	unprognostic (8.52e-2)	unprognostic (1.38e-1)	unprognostic (9.88e-2)
EMB	2.59829e-24	0.503513	0.873	0.708	7.8115e-20	DC-like	MGC71745	ENSG00000170571	Embigin	Q6PCB8	5	50396192-50443248	Predicted membrane proteins, Transporters				Evidence at protein level	Evidence at transcript level	Evidence at protein level	Evidence at protein level	Tissue enhanced	Detected in all		bone marrow: 168.7	Cell type enhanced	Detected in many		dendritic cells: 114.9;Macrophages: 110.8;Mesothelial cells: 104.7;NK-cells: 156.8;Proximal enterocytes: 127.0;T-cells: 160.1	Low cancer specificity	Detected in all			Low region specificity	Detected in all			Low immune cell specificity	Detected in all			Low lineage specificity	Detected in all			Low cancer specificity	Detected in all			Adipose subcutaneous - Macrophages, Adipose visceral - Mesothelial cells, Heart muscle - Macrophages, Skeletal muscle - Macrophages, Stomach - Macrophages	Low region specificity	Detected in all			Low region specificity	Detected in all														Cluster 33: Non-specific - ATP binding	Cluster 77: Bone marrow - Cell proliferation	Cluster 43: Hindbrain - Mixed function	Cluster 14: Myeloid leukemia - Innate immune response	Cluster 78: NK-cells & T-cells - Immune system & Transcription					unprognostic (1.01e-3)	unprognostic (8.65e-2)	unprognostic (1.66e-2)	unprognostic (1.15e-1)	unprognostic (2.88e-1)	unprognostic (1.09e-2)	unprognostic (8.31e-2)	unprognostic (2.71e-1)	unprognostic (1.17e-1)	unprognostic (1.33e-1)	unprognostic (1.49e-1)	unprognostic (2.25e-1)	prognostic unfavorable (2.76e-5)	unprognostic (4.96e-3)	unprognostic (1.79e-1)	unprognostic (1.22e-2)	unprognostic (8.86e-3)
SRGAP2	4.81503e-24	0.560087	0.61	0.352	1.44759e-19	DC-like	ARHGAP34, FNBP2, KIAA0456, SRGAP2A	ENSG00000266028	SLIT-ROBO Rho GTPase activating protein 2	O75044	1	206203346-206464436	Disease related genes, Predicted intracellular proteins	Neurogenesis	GTPase activation		Evidence at protein level	Evidence at transcript level	Evidence at protein level	Evidence at protein level	Tissue enhanced	Detected in all		brain: 130.5	Cell type enhanced	Detected in many		Inhibitory neurons: 100.7;Microglial cells: 475.1;monocytes: 120.3	Low cancer specificity	Detected in all			Low region specificity	Detected in all			Low immune cell specificity	Detected in many			Low lineage specificity	Detected in all			Low cancer specificity	Detected in all				Low region specificity	Detected in all			Low region specificity	Detected in all			HPA028191, HPA028196, HPA078079	Approved		Uncertain	Centrosome,Cytosol							Cluster 2: Dendritic cells - Unknown function	Cluster 65: Cerebellum - Nervous system development	Cluster 25: Non-specific - Transcription	Cluster 69: Skin cancer - ECM organization	Cluster 28: Dendritic cells - Antigen presentation	7	Cytosol	Centrosome	HPA028191: AB_10600309, HPA028196: AB_10601113, HPA078079:	unprognostic (2.57e-2)	unprognostic (5.92e-2)	unprognostic (2.40e-3)	unprognostic (1.67e-2)	unprognostic (5.20e-2)	unprognostic (4.22e-2)	prognostic unfavorable (9.61e-5)	unprognostic (1.98e-1)	unprognostic (2.02e-1)	unprognostic (2.09e-2)	unprognostic (3.06e-2)	unprognostic (6.08e-2)	prognostic unfavorable (4.61e-7)	unprognostic (2.70e-2)	unprognostic (5.02e-2)	unprognostic (1.45e-1)	unprognostic (4.18e-3)
MTMR14	7.4159e-24	0.578994	0.54	0.343	2.22952e-19	DC-like	C3orf29, FLJ22405, FLJ90311, hEDTP, hJumpy	ENSG00000163719	Myotubularin related protein 14	Q8NCE2	3	9649433-9702393	Disease related genes, Metabolic proteins, Predicted intracellular proteins		Hydrolase	Disease variant	Evidence at protein level	Evidence at transcript level	Evidence at protein level	Evidence at protein level	Low tissue specificity	Detected in all			Low cell type specificity	Detected in all			Low cancer specificity	Detected in all			Low region specificity	Detected in all			Low immune cell specificity	Detected in all			Low lineage specificity	Detected in all			Low cancer specificity	Detected in all				Low region specificity	Detected in all			Low region specificity	Detected in all			HPA054063	Approved				Intracellular and membrane	Enzyme					Cluster 10: Non-specific - Membrane trafficking	Cluster 35: Non-specific - Mitochondria	Cluster 42: Choroid plexus - Mitochondria	Cluster 55: Lymphoma - Immune response	Cluster 14: Langerhans cells - Innate immune response				HPA054063: AB_2682365	unprognostic (9.50e-2)	unprognostic (5.60e-3)	unprognostic (9.28e-2)	unprognostic (1.31e-1)	unprognostic (8.81e-3)	unprognostic (2.34e-2)	prognostic unfavorable (3.95e-4)	unprognostic (2.42e-1)	unprognostic (2.00e-1)	unprognostic (3.51e-3)	unprognostic (7.04e-2)	unprognostic (1.37e-1)	prognostic favorable (2.74e-4)	unprognostic (1.25e-2)	unprognostic (1.89e-1)	unprognostic (1.29e-1)	unprognostic (1.01e-3)
CD44	7.77045e-24	0.970706	0.954	0.847	2.33611e-19	DC-like	CD44R, CSPG8, HCELL, IN, MC56, MDU2, MDU3, MIC4, Pgp1	ENSG00000026508	CD44 molecule (Indian blood group)	P16070	11	35138882-35232402	Blood group antigen proteins, Cancer-related genes, CD markers, FDA approved drug targets, Plasma proteins, Predicted intracellular proteins, Predicted membrane proteins, Predicted secreted proteins, Transporters	Cell adhesion	Blood group antigen, Receptor	Cancer-related genes, FDA approved drug targets	Evidence at protein level	Evidence at protein level	Evidence at protein level	Evidence at protein level	Tissue enhanced	Detected in all		salivary gland: 484.4	Cell type enhanced	Detected in many		Ductal cells: 983.9;Exocrine glandular cells: 928.7;granulocytes: 1083.6;Langerhans cells: 2343.8;monocytes: 1059.3	Low cancer specificity	Detected in all			Low region specificity	Detected in all			Low immune cell specificity	Detected in all			Low lineage specificity	Detected in all			Cancer enhanced	Detected in all		Adrenocortical cancer: 1400.7	Adipose subcutaneous - Adipose progenitor cells, Prostate - Urothelial cells, Skin - Keratinocyte (other)	Low region specificity	Detected in all			Low region specificity	Detected in all			CAB000112, CAB000316, HPA005785	Enhanced		Supported	Golgi apparatus,Plasma membrane	Secreted to blood	Receptor				1200000000	Cluster 38: Monocytes & Neutrophils - Degranulation	Cluster 48: Stomach - Proteolysis	Cluster 39: Astrocytes - Mixed function	Cluster 72: Neuronal - Signal transduction	Cluster 29: Monocytes - Innate immune response	3	Plasma membrane	Golgi apparatus	CAB000112: , CAB000316: AB_2076596, HPA005785: AB_1078467	unprognostic (5.33e-2)	unprognostic (1.85e-1)	unprognostic (4.97e-2)	unprognostic (9.90e-3)	unprognostic (3.50e-3)	unprognostic (1.46e-2)	unprognostic (1.56e-2)	unprognostic (8.12e-2)	unprognostic (1.57e-1)	unprognostic (4.18e-2)	unprognostic (1.51e-3)	unprognostic (4.63e-2)	prognostic unfavorable (1.78e-8)	unprognostic (6.41e-2)	unprognostic (4.14e-2)	unprognostic (3.93e-2)	unprognostic (7.98e-2)
LRRK1	9.37222e-24	0.851176	0.537	0.311	2.81766e-19	DC-like	FLJ23119, KIAA1790, RIPK6, ROCO1	ENSG00000154237	Leucine rich repeat kinase 1	Q38SD2	15	100919327-101078257	Disease related genes, Enzymes, Potential drug targets, Predicted intracellular proteins		Kinase, Serine/threonine-protein kinase, Transferase	Disease variant	Evidence at protein level	Evidence at protein level	Evidence at protein level	Evidence at protein level	Low tissue specificity	Detected in many			Cell type enhanced	Detected in many		Excitatory neurons: 62.7;Microglial cells: 102.9	Low cancer specificity	Detected in many			Low region specificity	Detected in all			Immune cell enhanced	Detected in some		plasmacytoid DC: 1.3	Low lineage specificity	Detected in many			Low cancer specificity	Detected in many			Adipose subcutaneous - Adipose progenitor cells, Adipose visceral - Adipose progenitor cells	Low region specificity	Detected in many			Low region specificity	Detected in many			HPA010537	Uncertain		Supported	Mitochondria,Cytosol							Cluster 2: Dendritic cells - Unknown function	Cluster 36: Lymphoid tissue - Cytokine signaling	Cluster 53: Neurons - Mixed function	Cluster 55: Lymphoma - Immune response	Cluster 34: Neurons - Neuronal signaling	4	Cytosol	Mitochondria	HPA010537: AB_1079283	unprognostic (3.74e-2)	unprognostic (1.41e-1)	unprognostic (2.82e-1)	unprognostic (3.72e-1)	unprognostic (6.68e-2)	unprognostic (6.35e-2)	unprognostic (1.94e-1)	unprognostic (4.75e-2)	unprognostic (3.43e-2)	unprognostic (3.34e-2)	unprognostic (2.95e-2)	unprognostic (8.50e-2)	prognostic unfavorable (5.71e-5)	unprognostic (2.92e-2)	unprognostic (1.82e-2)	unprognostic (3.13e-1)	unprognostic (5.25e-2)
PRKCE	1.75955e-23	0.75646	0.76	0.53	5.2899e-19	DC-like		ENSG00000171132	Protein kinase C epsilon	Q02156	2	45651345-46187990	Cancer-related genes, Enzymes, FDA approved drug targets, Predicted intracellular proteins	Cell adhesion, Cell cycle, Cell division, Immunity	Kinase, Serine/threonine-protein kinase, Transferase	Cancer-related genes, FDA approved drug targets	Evidence at protein level	Evidence at protein level	Evidence at protein level	Evidence at protein level	Tissue enhanced	Detected in all		brain: 31.2	Cell type enhanced	Detected in many		Early spermatids: 148.8;Excitatory neurons: 381.3;Inhibitory neurons: 509.5;Late spermatids: 472.0;Oligodendrocyte precursor cells: 138.7	Low cancer specificity	Detected in all			Low region specificity	Detected in all			Low immune cell specificity	Detected in some			Low lineage specificity	Detected in single			Low cancer specificity	Detected in all			Lung - Endothelial cells, Testis - Late spermatids	Low region specificity	Detected in all			Low region specificity	Detected in all			CAB001948, HPA008236, HPA044496	Enhanced	Supported	Supported	Vesicles,Plasma membrane,Intermediate filaments,Cytosol							Cluster 23: B-cells - Immunoglobulins	Cluster 22: Brain - Synaptic signal transduction	Cluster 51: Neurons - Mixed function	Cluster 6: Leukemia - Signal transduction	Cluster 65: Neurons - Synaptic function	8	Intermediate filaments, Cytosol	Vesicles, Plasma membrane	CAB001948: , HPA008236: , HPA044496: AB_2678959	unprognostic (1.10e-1)	unprognostic (1.78e-1)	unprognostic (2.27e-1)	prognostic unfavorable (2.42e-4)	unprognostic (9.61e-2)	unprognostic (5.70e-2)	unprognostic (1.51e-1)	prognostic favorable (9.62e-4)	unprognostic (3.05e-1)	unprognostic (6.72e-2)	unprognostic (7.49e-3)	unprognostic (9.99e-2)	prognostic favorable (2.63e-7)	unprognostic (1.21e-1)	unprognostic (7.11e-2)	unprognostic (6.43e-3)	unprognostic (2.23e-2)
MYL12B	5.50473e-23	0.546515	0.895	0.763	1.65494e-18	DC-like	MRLC2	ENSG00000118680	Myosin light chain 12B	O14950	18	3261479-3278461	Plasma proteins, Predicted intracellular proteins		Motor protein, Muscle protein, Myosin		Evidence at protein level	Evidence at protein level	Evidence at protein level	Evidence at protein level	Low tissue specificity	Detected in all			Low cell type specificity	Detected in all			Low cancer specificity	Detected in all			Low region specificity	Detected in all			Low immune cell specificity	Detected in all			Low lineage specificity	Detected in all			Low cancer specificity	Detected in all			Thyroid - Thyroid glandular cells	Low region specificity	Detected in all			Low region specificity	Detected in all			HPA039262, HPA045244, HPA059197	Supported										Cluster 42: Non-specific - Vesicular transport	Cluster 24: Parathyroid gland - Vesicular transport	Cluster 21: Non-specific - Metabolism	Cluster 13: Non-specific - Mixed function	Cluster 45: Non-specific - Mixed function	1			HPA039262: AB_2676418, HPA045244: AB_2679269, HPA059197: AB_2683944	unprognostic (2.55e-2)	unprognostic (7.31e-2)	unprognostic (5.69e-2)	unprognostic (4.05e-2)	unprognostic (3.66e-1)	unprognostic (2.85e-3)	unprognostic (1.38e-2)	unprognostic (7.65e-2)	unprognostic (2.89e-2)	unprognostic (1.27e-2)	prognostic unfavorable (9.69e-4)	unprognostic (1.18e-1)	prognostic favorable (8.17e-5)	unprognostic (3.38e-1)	unprognostic (3.77e-1)	prognostic favorable (6.62e-6)	unprognostic (1.27e-2)
RHOG	5.90771e-23	0.618368	0.743	0.517	1.77609e-18	DC-like	ARHG, MGC125835, MGC125836	ENSG00000177105	Ras homolog family member G	P84095	11	3826978-3840959	Plasma proteins, Predicted intracellular proteins				Evidence at protein level	Evidence at protein level	Evidence at protein level	Evidence at protein level	Tissue enhanced	Detected in all		bone marrow: 269.8	Cell type enhanced	Detected in many		Hofbauer cells: 300.4;Kupffer cells: 277.9;Langerhans cells: 412.4;monocytes: 495.6	Low cancer specificity	Detected in all			Low region specificity	Detected in all			Low immune cell specificity	Detected in all			Low lineage specificity	Detected in all			Low cancer specificity	Detected in all			Adipose subcutaneous - Macrophages, Adipose visceral - Macrophages, Breast - Macrophages, Lung - Neutrophil_2	Low region specificity	Detected in all			Low region specificity	Detected in all			HPA039871	Enhanced									86000	Cluster 7: Non-specific - Innate immune response	Cluster 81: Lymphoid tissue & Bone marrow - Innate immune response	Cluster 30: White matter - Myelination	Cluster 49: HMC-1 - Innate immune response	Cluster 14: Langerhans cells - Innate immune response	1			HPA039871: AB_10673428	unprognostic (2.39e-2)	unprognostic (1.02e-2)	prognostic unfavorable (1.81e-4)	unprognostic (2.26e-2)	unprognostic (1.35e-1)	unprognostic (4.21e-2)	unprognostic (4.27e-3)	unprognostic (7.28e-2)	unprognostic (1.71e-2)	unprognostic (3.28e-1)	unprognostic (1.96e-1)	unprognostic (3.53e-1)	prognostic unfavorable (9.49e-8)	unprognostic (9.38e-2)	unprognostic (8.98e-2)	unprognostic (1.11e-1)	unprognostic (2.48e-1)
ARF3	6.65453e-23	0.810255	0.612	0.382	2.00062e-18	DC-like		ENSG00000134287	ADP ribosylation factor 3	P61204	12	48935723-48957487	Plasma proteins, Predicted intracellular proteins	ER-Golgi transport, Protein transport, Transport			Evidence at protein level	Evidence at transcript level	Evidence at protein level	Evidence at protein level	Tissue enhanced	Detected in all		brain: 288.5	Low cell type specificity	Detected in all			Low cancer specificity	Detected in all			Low region specificity	Detected in all			Low immune cell specificity	Detected in all			Low lineage specificity	Detected in all			Low cancer specificity	Detected in all			Colon - Macrophages, Thyroid - Thyroid glandular cells	Low region specificity	Detected in all			Low region specificity	Detected in all														Cluster 7: Non-specific - Innate immune response	Cluster 61: Brain - Neuronal signaling	Cluster 51: Neurons - Mixed function	Cluster 38: Non-specific - Transcription	Cluster 5: Enterocytes - Absorption	2				unprognostic (1.99e-2)	unprognostic (2.40e-1)	unprognostic (9.60e-2)	unprognostic (1.58e-2)	unprognostic (9.12e-3)	unprognostic (2.25e-3)	unprognostic (2.00e-3)	unprognostic (1.24e-2)	unprognostic (1.39e-1)	unprognostic (1.15e-1)	unprognostic (1.52e-1)	unprognostic (1.55e-1)	unprognostic (1.57e-3)	unprognostic (1.64e-1)	unprognostic (3.88e-2)	unprognostic (3.40e-2)	unprognostic (1.95e-1)
CASP1	1.16533e-22	0.686662	0.511	0.284	3.50346e-18	DC-like	ICE, IL1BC	ENSG00000137752	Caspase 1	P29466	11	105025397-105035250	Cancer-related genes, Enzymes, Predicted intracellular proteins	Apoptosis	Hydrolase, Protease, Thiol protease	Cancer-related genes	Evidence at protein level	Evidence at protein level	Evidence at protein level	Evidence at protein level	Tissue enhanced	Detected in many		intestine: 125.9;lymphoid tissue: 88.5	Cell type enhanced	Detected in many		Hofbauer cells: 147.2;Kupffer cells: 93.9;Langerhans cells: 151.1;Macrophages: 115.9;monocytes: 201.9;Proximal enterocytes: 116.1	Low cancer specificity	Detected in all			Low region specificity	Detected in all			Low immune cell specificity	Detected in all			Low lineage specificity	Detected in all			Low cancer specificity	Detected in many			Thyroid - T-cells	Region enhanced	Detected in all		olfactory bulb: 18.4	Low region specificity	Detected in all			CAB002685, HPA003056	Approved		Supported	Nucleoplasm,Cytosol							Cluster 37: Monocytes & Neutrophils - Innate immune response	Cluster 25: Small intestine - Absorption	Cluster 12: Non-specific - Vasculature	Cluster 31: Non-specific - Antiviral immune response	Cluster 29: Monocytes - Innate immune response	9	Cytosol	Nucleoplasm	CAB002685: , HPA003056: AB_1846037	unprognostic (1.21e-3)	unprognostic (3.02e-1)	unprognostic (9.47e-3)	unprognostic (1.43e-1)	unprognostic (1.47e-1)	unprognostic (1.21e-1)	unprognostic (5.24e-2)	unprognostic (1.97e-1)	unprognostic (1.66e-1)	unprognostic (6.67e-2)	unprognostic (2.75e-2)	unprognostic (1.35e-1)	prognostic unfavorable (3.11e-4)	unprognostic (9.03e-2)	unprognostic (2.30e-2)	unprognostic (3.18e-1)	unprognostic (5.19e-2)
PSTPIP2	1.25356e-22	1.23678	0.68	0.507	3.76869e-18	DC-like		ENSG00000152229	Proline-serine-threonine phosphatase interacting protein 2	Q9H939	18	45983536-46072272	Predicted intracellular proteins				Evidence at protein level	Evidence at protein level	Evidence at protein level	Evidence at protein level	Group enriched	Detected in all	5	bone marrow: 71.6;lymphoid tissue: 61.9;skeletal muscle: 31.8	Cell type enhanced	Detected in many		Basal respiratory cells: 45.2;Erythroid cells: 39.9;Macrophages: 42.1;monocytes: 70.7	Low cancer specificity	Detected in all			Low region specificity	Detected in all			Immune cell enhanced	Detected in many		eosinophil: 112.7	Low lineage specificity	Detected in many			Low cancer specificity	Detected in all				Low region specificity	Detected in all			Low region specificity	Detected in all			HPA040944	Enhanced		Approved	Plasma membrane,Cytosol				No		1500000	Cluster 25: Non-specific - Unknown function	Cluster 81: Lymphoid tissue & Bone marrow - Innate immune response	Cluster 20: Macrophages & Microglia - Immune response	Cluster 51: Myeloma - Immunoglobulins	Cluster 57: Platelets - Hemostasis		Plasma membrane	Cytosol	HPA040944: AB_10795485	unprognostic (1.61e-1)	unprognostic (9.08e-2)	unprognostic (1.21e-1)	unprognostic (1.53e-2)	unprognostic (2.57e-2)	unprognostic (1.60e-1)	unprognostic (1.17e-2)	unprognostic (4.80e-3)	unprognostic (1.87e-1)	unprognostic (1.33e-1)	unprognostic (5.83e-2)	unprognostic (3.06e-1)	prognostic unfavorable (2.39e-7)	unprognostic (5.21e-2)	unprognostic (3.55e-1)	unprognostic (1.61e-1)	unprognostic (1.93e-1)
GLUD1	1.65735e-22	0.712094	0.774	0.568	4.98266e-18	DC-like	GDH, GDH1, GLUD, hGDH1	ENSG00000148672	Glutamate dehydrogenase 1	P00367	10	87050202-87094843	Disease related genes, Enzymes, Human disease related genes, Metabolic proteins, Plasma proteins, Potential drug targets, Predicted intracellular proteins		Oxidoreductase	Disease variant	Evidence at protein level	Evidence at protein level	Evidence at protein level	Evidence at protein level	Group enriched	Detected in all	4	brain: 303.2;kidney: 273.8;liver: 892.0	Cell type enhanced	Detected in all		Astrocytes: 279.0;Hepatocytes: 375.8	Low cancer specificity	Detected in all			Low region specificity	Detected in all			Low immune cell specificity	Detected in many			Low lineage specificity	Detected in all			Low cancer specificity	Detected in all			Breast - Fibroblasts, Kidney - Proximal tubular cells, Liver - Hepatocytes, Prostate - Prostate glandular cells									HPA042492, HPA044839, HPA061369	Approved		Supported	Mitochondria	Intracellular and membrane	Enzyme				23000000	Cluster 12: Non-specific - Mitochondrial translation	Cluster 69: Liver - Oxidoreductase activity	Cluster 19: Astrocytes - Mixed function	Cluster 52: Non-specific - Mitochondria	Cluster 78: NK-cells & T-cells - Immune system & Transcription		Mitochondria		HPA042492: AB_2678024, HPA044839: AB_2679107, HPA061369: AB_2684494	unprognostic (1.48e-1)	unprognostic (1.26e-2)	unprognostic (3.55e-1)	unprognostic (1.07e-1)	prognostic favorable (3.81e-4)	unprognostic (1.31e-1)	unprognostic (1.91e-2)	unprognostic (5.50e-2)	unprognostic (2.06e-1)	unprognostic (4.57e-3)	prognostic unfavorable (1.76e-5)	unprognostic (1.13e-1)	prognostic favorable (1.44e-6)	unprognostic (2.29e-1)	unprognostic (4.23e-2)	unprognostic (7.19e-2)	unprognostic (4.27e-2)
RASGEF1B	1.87849e-22	0.735562	0.548	0.353	5.6475e-18	DC-like	FLJ31695, GPIG4	ENSG00000138670	RasGEF domain family member 1B	Q0VAM2	4	81426393-82044244	Predicted intracellular proteins, Predicted membrane proteins		Guanine-nucleotide releasing factor		Evidence at protein level	Evidence at protein level	Evidence at protein level	Evidence at protein level	Tissue enhanced	Detected in all		liver: 40.5	Cell type enhanced	Detected in many		granulocytes: 220.6;Langerhans cells: 321.3;Macrophages: 187.0;monocytes: 520.6	Low cancer specificity	Detected in all			Low region specificity	Detected in all			Group enriched	Detected in many	4	intermediate monocyte: 11.9;memory B-cell: 9.7;naive B-cell: 12.4;non-classical monocyte: 20.7;plasmacytoid DC: 27.9	Group enriched	Detected in all	5	B-cells: 12.4;dendritic cells: 27.9;monocytes: 20.7	Low cancer specificity	Detected in many				Low region specificity	Detected in all			Low region specificity	Detected in all			HPA044574	Uncertain		Approved	Nucleoplasm,Vesicles							Cluster 8: Plasmacytoid DCs - Unknown function	Cluster 77: Bone marrow - Cell proliferation	Cluster 49: Hindbrain - Mixed function	Cluster 1: Neuronal - Visual perception	Cluster 29: Monocytes - Innate immune response		Nucleoplasm	Vesicles	HPA044574: AB_10794292	unprognostic (3.24e-1)	prognostic favorable (6.40e-4)	unprognostic (1.32e-1)	unprognostic (1.53e-1)	unprognostic (1.19e-1)	prognostic favorable (1.49e-5)	unprognostic (4.42e-2)	unprognostic (6.31e-2)	unprognostic (4.43e-1)	unprognostic (4.85e-2)	unprognostic (1.13e-2)	unprognostic (3.88e-2)	prognostic favorable (4.21e-6)	unprognostic (4.19e-3)	unprognostic (1.44e-2)	unprognostic (3.19e-2)	unprognostic (6.04e-2)
ZFP36	2.51759e-22	0.668223	0.788	0.574	7.56888e-18	DC-like	G0S24, NUP475, RNF162A, TIS11, TTP	ENSG00000128016	ZFP36 ring finger protein	P26651	19	39406847-39409412	Predicted intracellular proteins	Host-virus interaction, mRNA transport, RNA-mediated gene silencing, Transport	DNA-binding, Ribonucleoprotein, RNA-binding		Evidence at protein level	Evidence at transcript level	Evidence at protein level	Evidence at protein level	Low tissue specificity	Detected in all			Cell type enhanced	Detected in many		monocytes: 3086.1	Low cancer specificity	Detected in all			Low region specificity	Detected in all			Immune cell enhanced	Detected in all		neutrophil: 314.8	Low lineage specificity	Detected in all			Low cancer specificity	Detected in all				Low region specificity	Detected in all			Region enriched	Detected in all	5	spinal cord: 196.4	HPA006009	Approved		Approved	Intermediate filaments							Cluster 38: Monocytes & Neutrophils - Degranulation	Cluster 41: Smooth muscle tissue - ECM organization	Cluster 8: Immune cells - Immune response	Cluster 64: Connective tissue cells - ECM organization	Cluster 80: Non-specific - Transcription	6	Intermediate filaments		HPA006009: AB_1859030	unprognostic (2.30e-2)	unprognostic (2.27e-1)	unprognostic (8.26e-2)	unprognostic (6.76e-2)	unprognostic (4.74e-3)	unprognostic (1.19e-1)	unprognostic (2.22e-1)	unprognostic (4.59e-2)	unprognostic (5.20e-1)	unprognostic (3.61e-3)	unprognostic (9.44e-2)	unprognostic (3.11e-1)	unprognostic (4.20e-3)	unprognostic (5.22e-3)	unprognostic (1.35e-1)	unprognostic (7.05e-2)	unprognostic (6.92e-3)
IFNAR2	4.02885e-22	0.848894	0.773	0.577	1.21123e-17	DC-like	IFNABR	ENSG00000159110	Interferon alpha and beta receptor subunit 2	P48551	21	33205282-33265675	Cancer-related genes, Disease related genes, FDA approved drug targets, Human disease related genes, Predicted intracellular proteins, Predicted membrane proteins, Predicted secreted proteins		Receptor	Cancer-related genes, FDA approved drug targets	Evidence at protein level	Evidence at transcript level	Evidence at protein level	Evidence at protein level	Low tissue specificity	Detected in all			Cell type enhanced	Detected in many		dendritic cells: 86.2;Plasma cells: 86.7	Low cancer specificity	Detected in all			Low region specificity	Detected in all			Low immune cell specificity	Detected in all			Low lineage specificity	Detected in all			Cancer enhanced	Detected in all		Myeloma: 108.5	Colon - Endothelial cells, Heart muscle - Endothelial cells	Low region specificity	Detected in all			Low region specificity	Detected in all								Secreted to blood	Receptor				1500000	Cluster 10: Non-specific - Membrane trafficking	Cluster 70: Lymphoid tissue - Immune response	Cluster 47: Endothelial cells - Vasculature	Cluster 51: Myeloma - Immunoglobulins	Cluster 77: Plasma cells - Protein processing	7				unprognostic (2.00e-2)	unprognostic (7.83e-3)	unprognostic (4.98e-2)	unprognostic (1.22e-2)	unprognostic (1.09e-2)	unprognostic (1.04e-1)	unprognostic (4.50e-3)	unprognostic (8.05e-2)	unprognostic (4.17e-2)	unprognostic (2.11e-2)	unprognostic (7.65e-2)	unprognostic (4.42e-1)	prognostic unfavorable (7.54e-7)	unprognostic (9.70e-3)	unprognostic (2.39e-1)	unprognostic (5.12e-3)	unprognostic (1.85e-2)
SNX3	4.1644e-22	0.506803	0.859	0.73	1.25199e-17	DC-like	Grd19	ENSG00000112335	Sorting nexin 3	O60493	6	108211222-108261246	Disease related genes, Plasma proteins, Potential drug targets, Predicted intracellular proteins, Transporters	Protein transport, Transport		Microphthalmia	Evidence at protein level	Evidence at transcript level	Evidence at protein level	Evidence at protein level	Low tissue specificity	Detected in all			Low cell type specificity	Detected in all			Low cancer specificity	Detected in all			Low region specificity	Detected in all			Low immune cell specificity	Detected in all			Low lineage specificity	Detected in all			Low cancer specificity	Detected in all				Low region specificity	Detected in all			Low region specificity	Detected in all													270000	Cluster 29: Non-specific - Unknown function	Cluster 54: Non-specific - Basic cellular processes	Cluster 14: Neurons - Synaptic function	Cluster 28: Non-specific - Nuclear processes	Cluster 28: Dendritic cells - Antigen presentation	2				prognostic unfavorable (4.37e-5)	unprognostic (1.70e-2)	unprognostic (2.44e-1)	unprognostic (1.04e-2)	unprognostic (2.49e-1)	unprognostic (1.82e-2)	unprognostic (7.74e-3)	unprognostic (2.16e-2)	unprognostic (2.36e-1)	unprognostic (5.76e-2)	unprognostic (1.87e-1)	unprognostic (7.66e-2)	prognostic unfavorable (2.30e-4)	unprognostic (2.32e-2)	unprognostic (1.68e-1)	unprognostic (1.50e-1)	unprognostic (1.67e-1)
TLN1	4.45007e-22	0.583478	0.763	0.575	1.33787e-17	DC-like	ILWEQ, TLN	ENSG00000137076	Talin 1	Q9Y490	9	35696948-35732195	Plasma proteins, Predicted intracellular proteins	Host-virus interaction			Evidence at protein level	Evidence at protein level	Evidence at protein level	Evidence at protein level	Low tissue specificity	Detected in all			Cell type enhanced	Detected in all		monocytes: 372.9	Low cancer specificity	Detected in all			Low region specificity	Detected in all			Low immune cell specificity	Detected in all			Low lineage specificity	Detected in all			Low cancer specificity	Detected in all			Colon - Smooth muscle cells, Prostate - Smooth muscle cells	Low region specificity	Detected in all			Low region specificity	Detected in all			CAB002006, HPA004748	Supported		Supported	Plasma membrane,Focal adhesion sites,Centriolar satellite,Cytosol						1300000000	Cluster 25: Non-specific - Unknown function	Cluster 41: Smooth muscle tissue - ECM organization	Cluster 20: Macrophages & Microglia - Immune response	Cluster 53: Squamous epithelial cells - Keratinization	Cluster 32: Smooth muscle cells - Muscle contraction	4	Focal adhesion sites, Cytosol	Plasma membrane, Centriolar satellite	CAB002006: , HPA004748: AB_1857760	unprognostic (9.71e-2)	unprognostic (2.02e-2)	prognostic unfavorable (5.56e-4)	unprognostic (1.96e-1)	unprognostic (5.55e-2)	unprognostic (2.52e-1)	unprognostic (3.18e-2)	unprognostic (5.07e-2)	unprognostic (1.94e-1)	unprognostic (6.46e-2)	unprognostic (1.82e-1)	unprognostic (1.27e-1)	prognostic favorable (7.21e-4)	unprognostic (1.36e-1)	unprognostic (2.71e-2)	unprognostic (7.83e-2)	unprognostic (8.83e-3)
IL2RG	5.47318e-22	0.738877	0.561	0.306	1.64546e-17	DC-like	CD132, CIDX, IMD4, SCIDX1	ENSG00000147168	Interleukin 2 receptor subunit gamma	P31785	X	71107404-71112108	Cancer-related genes, CD markers, Disease related genes, FDA approved drug targets, Human disease related genes, Predicted intracellular proteins, Predicted membrane proteins	Host-virus interaction	Receptor	Cancer-related genes, Disease variant, FDA approved drug targets, SCID	Evidence at protein level	Evidence at protein level	Evidence at protein level	Evidence at protein level	Tissue enhanced	Detected in many		intestine: 112.7;lymphoid tissue: 332.3	Cell type enhanced	Detected in many		B-cells: 111.4;dendritic cells: 92.3;Distal enterocytes: 97.2;Langerhans cells: 150.0;NK-cells: 280.1;Plasma cells: 127.0;Proximal enterocytes: 79.5;T-cells: 192.5	Low cancer specificity	Detected in all			Low region specificity	Detected in many			Low immune cell specificity	Detected in all			Low lineage specificity	Detected in all			Group enriched	Detected in many	8	Leukemia: 207.1;lymphoma: 145.1;Myeloma: 354.9	Adipose subcutaneous - T-cells, Adipose visceral - T-cells, Colon - T-cells, Kidney - T-cells, Liver - T-cells, Pancreas - T-cells, Prostate - T-cells, Thyroid - T-cells	Low region specificity	Detected in many			Low region specificity	Detected in all			HPA046641, CAB080341	Enhanced		Approved	Nucleoplasm,Endoplasmic reticulum,Plasma membrane						13000	Cluster 1: T-cells - Unknown function	Cluster 36: Lymphoid tissue - Cytokine signaling	Cluster 42: Choroid plexus - Mitochondria	Cluster 51: Myeloma - Immunoglobulins	Cluster 19: NK-cells - Adaptive immune response	6	Nucleoplasm, Plasma membrane	Endoplasmic reticulum	CAB080341: , HPA046641: AB_2679733	unprognostic (2.97e-3)	unprognostic (4.24e-2)	unprognostic (1.23e-1)	prognostic favorable (1.73e-4)	unprognostic (8.25e-2)	unprognostic (1.93e-3)	unprognostic (1.37e-1)	unprognostic (1.53e-1)	unprognostic (1.91e-3)	unprognostic (1.23e-2)	unprognostic (4.36e-1)	unprognostic (1.45e-1)	prognostic unfavorable (2.28e-7)	unprognostic (1.73e-1)	unprognostic (4.69e-2)	unprognostic (4.89e-2)	unprognostic (9.54e-2)
ZNF267	7.35613e-22	0.951192	0.543	0.319	2.21155e-17	DC-like	HZF2	ENSG00000185947	Zinc finger protein 267	Q14586	16	31873807-31917357	Predicted intracellular proteins, Transcription factors	Transcription, Transcription regulation	DNA-binding		Evidence at protein level	Evidence at protein level	Evidence at protein level	Evidence at protein level	Low tissue specificity	Detected in all			Cell type enhanced	Detected in all		Langerhans cells: 151.2;Macrophages: 96.4;monocytes: 154.8	Low cancer specificity	Detected in all			Low region specificity	Detected in all			Low immune cell specificity	Detected in all			Low lineage specificity	Detected in all			Low cancer specificity	Detected in all			Testis - Spermatocytes, Testis - Spermatogonia									HPA003866	Approved		Approved	Nucleoplasm							Cluster 35: Neutrophils - Protein binding	Cluster 81: Lymphoid tissue & Bone marrow - Innate immune response	Cluster 12: Non-specific - Vasculature	Cluster 55: Lymphoma - Immune response	Cluster 29: Monocytes - Innate immune response		Nucleoplasm		HPA003866: AB_1080698	unprognostic (2.73e-2)	unprognostic (4.24e-2)	unprognostic (1.61e-1)	unprognostic (1.05e-1)	unprognostic (4.84e-2)	unprognostic (6.24e-2)	unprognostic (5.60e-3)	unprognostic (8.64e-2)	unprognostic (6.73e-2)	unprognostic (1.31e-1)	unprognostic (3.60e-2)	unprognostic (2.75e-2)	prognostic unfavorable (1.58e-6)	unprognostic (2.34e-1)	unprognostic (3.34e-2)	unprognostic (3.95e-1)	unprognostic (8.21e-2)
AP2S1	7.56681e-22	0.723905	0.718	0.533	2.27489e-17	DC-like	CLAPS2, FBH3, FBHOk, HHC3	ENSG00000042753	Adaptor related protein complex 2 subunit sigma 1	P53680	19	46838136-46850846	Disease related genes, Human disease related genes, Potential drug targets, Predicted intracellular proteins, Transporters	Endocytosis, Protein transport, Transport		Disease variant	Evidence at protein level	Evidence at transcript level	Evidence at protein level	Evidence at protein level	Low tissue specificity	Detected in all			Cell type enhanced	Detected in all		Hofbauer cells: 1013.8	Low cancer specificity	Detected in all			Low region specificity	Detected in all			Low immune cell specificity	Detected in all			Low lineage specificity	Detected in all			Low cancer specificity	Detected in all			Adipose subcutaneous - Macrophages, Adipose visceral - Macrophages	Low region specificity	Detected in all			Low region specificity	Detected in all														Cluster 29: Non-specific - Unknown function	Cluster 33: Brain - Neuronal signaling	Cluster 14: Neurons - Synaptic function	Cluster 4: Non-specific - Transcription	Cluster 58: Macrophages - Innate immune response	1				unprognostic (1.34e-1)	unprognostic (5.93e-2)	unprognostic (9.89e-2)	unprognostic (1.97e-1)	unprognostic (1.30e-1)	unprognostic (6.60e-2)	unprognostic (4.86e-3)	unprognostic (1.11e-2)	unprognostic (9.54e-2)	unprognostic (2.19e-1)	unprognostic (5.25e-2)	unprognostic (1.83e-1)	prognostic unfavorable (1.48e-5)	unprognostic (5.79e-2)	unprognostic (3.56e-1)	unprognostic (3.07e-1)	unprognostic (6.05e-2)
PRMT2	7.6205e-22	0.656563	0.746	0.55	2.29103e-17	DC-like	HRMT1L1, MGC111373	ENSG00000160310	Protein arginine methyltransferase 2	P55345	21	46635595-46665124	Enzymes, Predicted intracellular proteins		Methyltransferase, Transferase		Evidence at protein level	Evidence at protein level	Evidence at protein level	Evidence at protein level	Low tissue specificity	Detected in all			Cell type enhanced	Detected in all		NK-cells: 359.8	Low cancer specificity	Detected in all			Low region specificity	Detected in all			Low immune cell specificity	Detected in all			Low lineage specificity	Detected in all			Low cancer specificity	Detected in all				Low region specificity	Detected in all			Low region specificity	Detected in all			HPA018976, HPA029591	Uncertain		Supported	Nucleoplasm,Cytosol							Cluster 45: Eosinophils - Unknown function	Cluster 9: Oligodendrocytes - Myelination	Cluster 41: Monoamines - Neurotransmitter signalling	Cluster 69: Skin cancer - ECM organization	Cluster 19: NK-cells - Adaptive immune response	6	Nucleoplasm, Cytosol		HPA018976: AB_1855719, HPA029591: AB_10601250	unprognostic (1.82e-1)	unprognostic (2.96e-1)	unprognostic (8.61e-3)	unprognostic (1.74e-1)	unprognostic (1.08e-1)	unprognostic (1.58e-2)	unprognostic (1.29e-3)	unprognostic (1.34e-1)	unprognostic (2.23e-1)	unprognostic (6.78e-2)	unprognostic (4.34e-3)	unprognostic (1.72e-1)	unprognostic (4.62e-3)	unprognostic (8.76e-3)	unprognostic (2.86e-2)	unprognostic (1.91e-3)	unprognostic (2.23e-1)
PDE4D	1.55187e-21	0.861544	0.682	0.56	4.66555e-17	DC-like	DPDE3	ENSG00000113448	Phosphodiesterase 4D	Q08499	5	58969038-60522120	Disease related genes, Enzymes, FDA approved drug targets, Human disease related genes, Metabolic proteins, Predicted intracellular proteins		Hydrolase	Disease variant, FDA approved drug targets	Evidence at protein level	Evidence at protein level	Evidence at protein level	Evidence at protein level	Tissue enhanced	Detected in many		bone marrow: 74.0	Cell type enhanced	Detected in many		Astrocytes: 587.4;Excitatory neurons: 2871.5;Inhibitory neurons: 1067.5;Oligodendrocyte precursor cells: 795.7;Oligodendrocytes: 412.4	Low cancer specificity	Detected in many			Low region specificity	Detected in all			Immune cell enriched	Detected in many	5	eosinophil: 58.2	Lineage enriched	Detected in many	5	granulocytes: 58.2	Low cancer specificity	Detected in all			Testis - Spermatogonia	Low region specificity	Detected in all			Low region specificity	Detected in all			HPA045895	Uncertain		Supported	Plasma membrane,Cytosol							Cluster 22: Eosinophils - Transcription	Cluster 56: Non-specific - Unknown function	Cluster 40: Astrocytes - Astrocyte-neuron interactions	Cluster 7: Liver cancer - Metabolism	Cluster 34: Neurons - Neuronal signaling	5	Plasma membrane	Cytosol	HPA045895: AB_10960275	unprognostic (1.14e-1)	unprognostic (8.73e-3)	unprognostic (4.35e-2)	unprognostic (7.87e-2)	unprognostic (5.97e-2)	unprognostic (2.03e-1)	unprognostic (8.10e-4)	unprognostic (1.17e-1)	unprognostic (6.59e-2)	unprognostic (1.84e-1)	unprognostic (2.71e-1)	unprognostic (2.65e-1)	prognostic favorable (4.00e-5)	unprognostic (1.51e-1)	unprognostic (8.20e-2)	unprognostic (1.77e-2)	unprognostic (2.56e-2)
SMAD3	1.74259e-21	1.56321	0.554	0.413	5.23894e-17	DC-like	HsT17436, JV15-2, MADH3	ENSG00000166949	SMAD family member 3	P84022	15	67063763-67195173	Cancer-related genes, Disease related genes, Human disease related genes, Predicted intracellular proteins, Transcription factors	Host-virus interaction, Transcription, Transcription regulation	DNA-binding	Aortic aneurysm, Cancer-related genes, Disease variant	Evidence at protein level	Evidence at protein level	Evidence at protein level	Evidence at protein level	Low tissue specificity	Detected in all			Cell type enhanced	Detected in many		Oligodendrocyte precursor cells: 131.6	Low cancer specificity	Detected in all			Low region specificity	Detected in all			Low immune cell specificity	Detected in many			Low lineage specificity	Detected in many			Low cancer specificity	Detected in all				Low region specificity	Detected in all			Low region specificity	Detected in all			CAB008094, HPA046386, HPA067203, CAB069409	Approved		Supported	Nucleoplasm,Cytosol				Yes			Cluster 3: Non-specific - Nuclear processes	Cluster 19: Non-specific - Basic cellular processes	Cluster 23: Choroid plexus - Mixed function	Cluster 53: Squamous epithelial cells - Keratinization	Cluster 45: Non-specific - Mixed function	52	Nucleoplasm	Cytosol	CAB008094: AB_2302271, CAB069409: AB_1622941, HPA046386: AB_2679647, HPA067203: AB_2685803	unprognostic (1.04e-1)	unprognostic (1.83e-1)	unprognostic (1.06e-1)	unprognostic (1.99e-2)	unprognostic (1.61e-1)	unprognostic (1.98e-2)	unprognostic (8.40e-3)	unprognostic (1.80e-2)	unprognostic (7.62e-2)	unprognostic (6.82e-2)	prognostic unfavorable (2.48e-4)	unprognostic (2.93e-1)	unprognostic (2.14e-2)	unprognostic (3.10e-1)	unprognostic (1.79e-1)	unprognostic (1.15e-1)	unprognostic (5.97e-2)
GLG1	2.07347e-21	0.678386	0.738	0.513	6.23367e-17	DC-like	CFR-1, ESL-1, MG-160	ENSG00000090863	Golgi glycoprotein 1	Q92896	16	74447427-74607144	Predicted intracellular proteins, Predicted membrane proteins				Evidence at protein level	Evidence at protein level	Evidence at protein level	Evidence at protein level	Low tissue specificity	Detected in all			Low cell type specificity	Detected in all			Low cancer specificity	Detected in all			Low region specificity	Detected in all			Low immune cell specificity	Detected in all			Low lineage specificity	Detected in all			Low cancer specificity	Detected in all			Adipose visceral - Adipose progenitor cells, Breast - Fibroblasts, Prostate - Fibroblasts, Testis - Spermatocytes, Testis - Spermatogonia, Thyroid - Thyroid glandular cells	Low region specificity	Detected in all			Low region specificity	Detected in all			HPA010815	Supported		Supported	Golgi apparatus						2100000	Cluster 33: Non-specific - ATP binding	Cluster 66: Non-specific - Transcription	Cluster 27: Non-specific - Mixed function	Cluster 68: Non-specific - Cell cycle regulation	Cluster 53: Fibroblasts - ECM organization		Golgi apparatus		HPA010815: AB_2232486	unprognostic (3.70e-2)	prognostic unfavorable (1.99e-4)	unprognostic (7.42e-2)	unprognostic (3.30e-2)	unprognostic (1.90e-1)	unprognostic (5.02e-3)	unprognostic (5.13e-3)	unprognostic (9.45e-3)	unprognostic (8.46e-2)	unprognostic (1.61e-1)	unprognostic (1.29e-1)	unprognostic (8.85e-2)	prognostic favorable (1.56e-7)	unprognostic (3.54e-2)	unprognostic (1.24e-2)	unprognostic (1.09e-1)	prognostic unfavorable (7.97e-4)
PGLS	3.15037e-21	0.546569	0.739	0.574	9.47126e-17	DC-like	6PGL	ENSG00000130313	6-phosphogluconolactonase	O95336	19	17511636-17521288	Enzymes, Metabolic proteins, Plasma proteins, Predicted intracellular proteins		Hydrolase		Evidence at protein level	Evidence at protein level	Evidence at protein level	Evidence at protein level	Low tissue specificity	Detected in all			Low cell type specificity	Detected in all			Low cancer specificity	Detected in all			Low region specificity	Detected in all			Low immune cell specificity	Detected in all			Low lineage specificity	Detected in all			Low cancer specificity	Detected in all				Low region specificity	Detected in all			Low region specificity	Detected in all			HPA040744, HPA042032	Approved		Supported	Nucleoplasm,Cytosol						7200000	Cluster 29: Non-specific - Unknown function	Cluster 27: Squamous epithelium - Keratinization	Cluster 27: Non-specific - Mixed function	Cluster 23: Non-specific - Transcription	Cluster 29: Monocytes - Innate immune response	2	Nucleoplasm	Cytosol	HPA040744: AB_2677111, HPA042032: AB_2677809	unprognostic (3.68e-2)	unprognostic (8.98e-3)	unprognostic (1.25e-1)	unprognostic (9.64e-3)	unprognostic (1.35e-1)	unprognostic (1.04e-1)	unprognostic (3.55e-3)	unprognostic (2.95e-1)	unprognostic (1.44e-1)	unprognostic (7.55e-2)	unprognostic (2.16e-1)	unprognostic (1.30e-1)	unprognostic (4.75e-3)	unprognostic (2.39e-1)	unprognostic (1.99e-1)	unprognostic (5.05e-2)	unprognostic (9.26e-3)
CALM2	3.59019e-21	0.54562	0.94	0.846	1.07935e-16	DC-like	CAMII, PHKD, PHKD2	ENSG00000143933	Calmodulin 2	P0DP24	2	47160084-47176921	Disease related genes, Human disease related genes, Metabolic proteins, Predicted intracellular proteins, RAS pathway related proteins			Disease variant, Long QT syndrome	Evidence at protein level	Evidence at protein level	Evidence at protein level	Evidence at protein level	Low tissue specificity	Detected in all			Low cell type specificity	Detected in all			Low cancer specificity	Detected in all			Low region specificity	Detected in all			Low immune cell specificity	Detected in all			Low lineage specificity	Detected in all			Low cancer specificity	Detected in all			Testis - Spermatocytes	Low region specificity	Detected in all			Low region specificity	Detected in all			CAB007790, HPA044999	Approved							Yes			Cluster 37: Monocytes & Neutrophils - Innate immune response	Cluster 9: Oligodendrocytes - Myelination	Cluster 34: Non-specific - Mixed function	Cluster 26: Non-specific - Mitochondria & RNA binding	Cluster 39: Non-specific - Basic cellular processes				CAB007790: AB_562257, HPA044999: AB_2679177	prognostic unfavorable (5.05e-4)	unprognostic (2.94e-2)	unprognostic (1.42e-1)	prognostic unfavorable (4.84e-4)	unprognostic (9.21e-2)	unprognostic (2.04e-3)	prognostic unfavorable (8.35e-5)	unprognostic (1.63e-2)	unprognostic (4.67e-3)	unprognostic (1.79e-2)	unprognostic (1.97e-2)	unprognostic (1.24e-2)	unprognostic (1.14e-1)	unprognostic (1.18e-2)	unprognostic (2.29e-2)	prognostic favorable (1.94e-5)	unprognostic (1.24e-1)
GAPT	5.27596e-21	1.03383	0.591	0.387	1.58616e-16	DC-like	C5orf29, FLJ33641	ENSG00000175857	GRB2 binding adaptor protein, transmembrane	Q8N292	5	58491435-58497090	Predicted intracellular proteins	B-cell activation			Evidence at protein level	Evidence at protein level	Evidence at protein level	Evidence at protein level	Tissue enhanced	Detected in many		bone marrow: 11.3;lymphoid tissue: 29.3	Cell type enhanced	Detected in some		B-cells: 82.2;dendritic cells: 258.7;granulocytes: 66.3;Macrophages: 41.8;monocytes: 139.4	Low cancer specificity	Detected in many			Low region specificity	Detected in all			Immune cell enriched	Detected in many	5	eosinophil: 647.3	Lineage enriched	Detected in many	5	granulocytes: 647.3	Group enriched	Detected in some	27	Leukemia: 16.2;lymphoma: 5.2	Skin - Mast cells	Not detected	Not detected			Low region specificity	Detected in many			HPA011048, HPA011070	Uncertain		Supported	Golgi apparatus,Vesicles,Plasma membrane							Cluster 29: Non-specific - Unknown function	Cluster 36: Lymphoid tissue - Cytokine signaling	Cluster 20: Macrophages & Microglia - Immune response	Cluster 14: Myeloid leukemia - Innate immune response	Cluster 28: Dendritic cells - Antigen presentation		Plasma membrane	Golgi apparatus, Vesicles	HPA011048: , HPA011070: AB_1848887	unprognostic (9.79e-2)	unprognostic (5.67e-3)	unprognostic (2.39e-2)	unprognostic (3.26e-2)	unprognostic (3.36e-2)	unprognostic (8.09e-4)	unprognostic (4.32e-1)	unprognostic (1.23e-3)	unprognostic (4.14e-2)	unprognostic (9.47e-3)	unprognostic (7.28e-2)	unprognostic (2.93e-1)	unprognostic (3.52e-3)	unprognostic (3.74e-2)	unprognostic (2.42e-2)	unprognostic (2.33e-2)	unprognostic (1.40e-2)
PSME2	7.02987e-21	0.722682	0.706	0.504	2.11346e-16	DC-like	PA28beta	ENSG00000100911	Proteasome activator subunit 2	Q9UL46	14	24143362-24147570	Predicted intracellular proteins				Evidence at protein level	Evidence at transcript level	Evidence at protein level	Evidence at protein level	Low tissue specificity	Detected in all			Cell type enhanced	Detected in all		Basal respiratory cells: 738.0;Proximal enterocytes: 1085.9	Low cancer specificity	Detected in all			Low region specificity	Detected in all			Low immune cell specificity	Detected in all			Low lineage specificity	Detected in all			Low cancer specificity	Detected in all				Low region specificity	Detected in all			Low region specificity	Detected in all			HPA062661			Approved	Nucleoplasm						5900000	Cluster 12: Non-specific - Mitochondrial translation	Cluster 47: Spleen - Immune response	Cluster 22: Non-specific - Mixed function	Cluster 31: Non-specific - Antiviral immune response	Cluster 15: Non-specific - Mixed function	5	Nucleoplasm		HPA062661: AB_2684825	prognostic favorable (1.27e-4)	unprognostic (7.55e-3)	unprognostic (2.84e-1)	unprognostic (8.72e-2)	unprognostic (2.69e-1)	unprognostic (1.50e-1)	unprognostic (3.71e-1)	unprognostic (1.02e-1)	unprognostic (2.30e-2)	unprognostic (2.90e-3)	unprognostic (2.07e-2)	unprognostic (1.58e-1)	prognostic unfavorable (3.47e-5)	unprognostic (3.09e-2)	unprognostic (3.00e-1)	unprognostic (6.43e-3)	unprognostic (3.07e-3)
RB1	7.57584e-21	0.577675	0.838	0.678	2.2776e-16	DC-like	OSRC, PPP1R130, RB	ENSG00000139687	RB transcriptional corepressor 1	P06400	13	48303744-48599436	Cancer-related genes, Disease related genes, Human disease related genes, Plasma proteins, Predicted intracellular proteins	Cell cycle, Host-virus interaction, Transcription, Transcription regulation	Chromatin regulator, DNA-binding, Repressor	Cancer-related genes, Disease variant, Tumor suppressor	Evidence at protein level	Evidence at protein level	Evidence at protein level	Evidence at protein level	Low tissue specificity	Detected in all			Cell type enhanced	Detected in all		Langerhans cells: 250.2;Melanocytes: 278.3	Low cancer specificity	Detected in all			Low region specificity	Detected in all			Low immune cell specificity	Detected in all			Low lineage specificity	Detected in all			Low cancer specificity	Detected in all			Adipose visceral - Endothelial cells	Low region specificity	Detected in all			Low region specificity	Detected in all			CAB000095, CAB016687, HPA050082	Supported		Supported	Nucleoplasm							Cluster 23: B-cells - Immunoglobulins	Cluster 70: Lymphoid tissue - Immune response	Cluster 55: Non-specific - Transcription	Cluster 19: Non-specific - Unknown function	Cluster 28: Dendritic cells - Antigen presentation	36	Nucleoplasm		CAB000095: , CAB016687: AB_1622010, HPA050082: AB_2681008	unprognostic (4.24e-3)	unprognostic (1.00e-1)	unprognostic (3.62e-2)	unprognostic (4.67e-2)	unprognostic (2.04e-2)	unprognostic (3.86e-1)	unprognostic (4.69e-2)	unprognostic (7.08e-2)	unprognostic (1.59e-1)	prognostic unfavorable (6.92e-4)	unprognostic (4.06e-2)	unprognostic (9.40e-2)	unprognostic (4.67e-2)	unprognostic (1.79e-1)	unprognostic (9.99e-2)	unprognostic (2.31e-1)	unprognostic (1.70e-1)
CNN2	8.76113e-21	0.818781	0.517	0.307	2.63395e-16	DC-like		ENSG00000064666	Calponin 2	Q99439	19	1026586-1039068	Plasma proteins, Predicted intracellular proteins		Actin-binding, Calmodulin-binding		Evidence at protein level	Evidence at protein level	Evidence at protein level	Evidence at protein level	Low tissue specificity	Detected in all			Low cell type specificity	Detected in many			Low cancer specificity	Detected in all			Region enhanced	Detected in all		choroid plexus: 54.0	Low immune cell specificity	Detected in all			Low lineage specificity	Detected in all			Low cancer specificity	Detected in all			Kidney - Fibroblasts	Low region specificity	Detected in all			Low region specificity	Detected in all			HPA049095, HPA075297	Approved		Approved	Actin filaments						8400000	Cluster 21: Neutrophils - Unknown function	Cluster 70: Lymphoid tissue - Immune response	Cluster 50: Non-specific - Nucleic acid binding	Cluster 55: Lymphoma - Immune response	Cluster 7: T-cells - T-cell receptor		Actin filaments		HPA049095: AB_2680627, HPA075297:	unprognostic (2.52e-2)	unprognostic (2.69e-1)	unprognostic (1.74e-1)	unprognostic (4.49e-2)	unprognostic (3.89e-1)	unprognostic (5.31e-2)	unprognostic (1.33e-1)	unprognostic (2.56e-1)	unprognostic (4.58e-2)	unprognostic (6.56e-2)	unprognostic (3.60e-2)	unprognostic (3.33e-2)	prognostic unfavorable (4.70e-7)	unprognostic (1.28e-2)	unprognostic (1.87e-1)	unprognostic (2.50e-1)	unprognostic (1.54e-1)
CYTH4	1.05559e-20	0.872517	0.501	0.271	3.17353e-16	DC-like	CYT4, cytohesin-4, PSCD4	ENSG00000100055	Cytohesin 4	Q9UIA0	22	37282027-37315341	Predicted intracellular proteins		Guanine-nucleotide releasing factor		Evidence at protein level	Evidence at protein level	Evidence at protein level	Evidence at protein level	Tissue enhanced	Detected in many		bone marrow: 57.5;lymphoid tissue: 65.4	Cell type enhanced	Detected in some		B-cells: 40.6;dendritic cells: 140.3;granulocytes: 43.8;Hofbauer cells: 95.9;Kupffer cells: 51.4;Langerhans cells: 105.5;Macrophages: 64.2;monocytes: 45.1;NK-cells: 71.6	Low cancer specificity	Detected in all			Low region specificity	Detected in all			Low immune cell specificity	Detected in all			Low lineage specificity	Detected in all			Group enriched	Detected in some	13	Leukemia: 24.3;lymphoma: 25.1;Myeloma: 12.2	Adipose visceral - Macrophages, Breast - Macrophages, Skeletal muscle - Macrophages, Stomach - Macrophages, Testis - Macrophages	Low region specificity	Detected in all			Low region specificity	Detected in all			HPA004065, HPA071573	Approved		Supported	Plasma membrane,Cytokinetic bridge,Centriolar satellite,Cytosol			Yes				Cluster 38: Monocytes & Neutrophils - Degranulation	Cluster 70: Lymphoid tissue - Immune response	Cluster 20: Macrophages & Microglia - Immune response	Cluster 71: Lymphoma - Inflammatory response	Cluster 74: Neutrophils - Degranulation	14	Plasma membrane	Cytokinetic bridge, Centriolar satellite, Cytosol	HPA004065: , HPA071573: AB_2686418	unprognostic (4.30e-3)	unprognostic (1.65e-2)	unprognostic (3.03e-2)	unprognostic (9.28e-3)	unprognostic (9.25e-2)	unprognostic (1.69e-2)	unprognostic (1.50e-1)	unprognostic (5.84e-2)	unprognostic (3.30e-3)	unprognostic (1.23e-1)	unprognostic (3.31e-2)	unprognostic (8.42e-2)	prognostic unfavorable (2.41e-8)	unprognostic (3.70e-2)	unprognostic (1.92e-2)	unprognostic (5.56e-2)	unprognostic (2.07e-1)
PHACTR1	1.18414e-20	0.664959	0.736	0.506	3.56e-16	DC-like	dJ257A7.2, KIAA1733, RPEL1	ENSG00000112137	Phosphatase and actin regulator 1	Q9C0D0	6	12716312-13290446	Disease related genes, Human disease related genes, Predicted intracellular proteins, Predicted membrane proteins		Actin-binding, Protein phosphatase inhibitor	Epilepsy	Evidence at protein level	Evidence at protein level	Evidence at protein level	Evidence at protein level	Tissue enhanced	Detected in many		bone marrow: 22.5;brain: 40.6	Group enriched	Detected in many	4	Excitatory neurons: 1890.1;Inhibitory neurons: 501.5	Cancer enriched	Detected in many	5	melanoma: 10.2	Low region specificity	Detected in all			Immune cell enhanced	Detected in many		neutrophil: 16.1;plasmacytoid DC: 18.7	Group enriched	Detected in many	13	B-cells: 6.9;dendritic cells: 18.7;granulocytes: 16.1	Cancer enhanced	Detected in many		lymphoma: 34.9;Myeloma: 29.5;skin cancer: 74.1		Low region specificity	Detected in all			Low region specificity	Detected in all			HPA029755, HPA029756, HPA029757	Enhanced		Uncertain	Plasma membrane							Cluster 2: Dendritic cells - Unknown function	Cluster 5: Brain & Testis - Signal transduction	Cluster 53: Neurons - Mixed function	Cluster 9: Skin cancer - Melanin biosynthesis	Cluster 34: Neurons - Neuronal signaling	2	Plasma membrane		HPA029755: AB_10600089, HPA029756: AB_10601852, HPA029757: AB_10669870	unprognostic (7.86e-2)	unprognostic (7.49e-2)	unprognostic (2.74e-2)	unprognostic (2.80e-1)	unprognostic (1.59e-1)	unprognostic (1.29e-1)	unprognostic (7.72e-2)	unprognostic (4.80e-2)	unprognostic (1.10e-1)	unprognostic (1.22e-1)	unprognostic (3.67e-4)	unprognostic (1.53e-1)	prognostic unfavorable (5.48e-6)	unprognostic (1.31e-1)	unprognostic (1.43e-1)	unprognostic (5.00e-2)	unprognostic (1.16e-1)
PIP4K2A	1.36639e-20	0.560516	0.853	0.702	4.1079e-16	DC-like	PIP5K2A, PIP5KIIA, PIP5KIIalpha	ENSG00000150867	Phosphatidylinositol-5-phosphate 4-kinase type 2 alpha	P48426	10	22534854-22714578	Enzymes, Metabolic proteins, Plasma proteins, Predicted intracellular proteins	Lipid metabolism	Kinase, Transferase		Evidence at protein level	Evidence at protein level	Evidence at protein level	Evidence at protein level	Tissue enhanced	Detected in all		brain: 247.3	Cell type enriched	Detected in many	5	Oligodendrocytes: 1475.1	Low cancer specificity	Detected in all			Low region specificity	Detected in all			Low immune cell specificity	Detected in all			Low lineage specificity	Detected in all			Low cancer specificity	Detected in all				Low region specificity	Detected in all			Low region specificity	Detected in all			HPA065440, HPA068771	Supported		Approved	Golgi apparatus,Plasma membrane,Cytosol						4900000	Cluster 15: NK-cells - Unknown function	Cluster 9: Oligodendrocytes - Myelination	Cluster 11: White matter - Signal transduction	Cluster 51: Myeloma - Immunoglobulins	Cluster 51: Oligodendrocytes - Unknown function		Golgi apparatus	Plasma membrane, Cytosol	HPA065440: AB_2685490, HPA068771: AB_2686030	unprognostic (1.11e-1)	unprognostic (2.71e-3)	unprognostic (1.57e-3)	unprognostic (4.20e-3)	unprognostic (1.55e-1)	unprognostic (8.80e-3)	unprognostic (1.56e-3)	unprognostic (7.32e-2)	unprognostic (1.68e-1)	unprognostic (7.08e-2)	unprognostic (1.29e-1)	unprognostic (1.21e-1)	prognostic unfavorable (1.46e-4)	unprognostic (1.52e-3)	unprognostic (2.51e-1)	unprognostic (1.38e-1)	unprognostic (7.92e-3)
CLEC2B	2.73883e-20	0.53679	0.629	0.426	8.23402e-16	DC-like	AICL, CLECSF2, HP10085	ENSG00000110852	C-type lectin domain family 2 member B	Q92478	12	9852369-9869386	Predicted intracellular proteins				Evidence at protein level	Evidence at protein level	Evidence at protein level	Evidence at protein level	Tissue enhanced	Detected in all		bone marrow: 111.6	Cell type enhanced	Detected in many		Basal respiratory cells: 355.9;monocytes: 704.6;NK-cells: 407.1;T-cells: 307.5	Cancer enhanced	Detected in all		cervical cancer: 26.2	Low region specificity	Detected in all			Immune cell enhanced	Detected in all		neutrophil: 222.5	Low lineage specificity	Detected in all			Cancer enhanced	Detected in many		Leukemia: 37.0						Low region specificity	Detected in all			HPA008194	Enhanced				Intracellular and membrane	No annotated function					Cluster 35: Neutrophils - Protein binding	Cluster 77: Bone marrow - Cell proliferation	Cluster 12: Non-specific - Vasculature	Cluster 14: Myeloid leukemia - Innate immune response	Cluster 78: NK-cells & T-cells - Immune system & Transcription	2			HPA008194: AB_1078533	unprognostic (3.14e-2)	unprognostic (4.27e-2)	unprognostic (2.14e-2)	unprognostic (9.69e-3)	unprognostic (4.83e-2)	unprognostic (2.51e-1)	unprognostic (5.99e-2)	unprognostic (4.45e-1)	unprognostic (1.79e-1)	unprognostic (3.58e-1)	unprognostic (1.15e-3)	unprognostic (3.50e-1)	prognostic unfavorable (5.64e-13)	unprognostic (8.09e-2)	unprognostic (7.12e-3)	unprognostic (5.70e-2)	unprognostic (2.79e-1)
SP110	2.9122e-20	0.771893	0.586	0.379	8.75523e-16	DC-like	IFI41, IFI75	ENSG00000135899	SP110 nuclear body protein	Q9HB58	2	230165186-230225729	Disease related genes, Human disease related genes, Plasma proteins, Predicted intracellular proteins, Transcription factors	Host-virus interaction, Transcription, Transcription regulation	DNA-binding		Evidence at protein level	Evidence at protein level	Evidence at protein level	Evidence at protein level	Tissue enhanced	Detected in all		lymphoid tissue: 50.8	Cell type enhanced	Detected in all		B-cells: 212.2;dendritic cells: 151.6;monocytes: 186.7	Low cancer specificity	Detected in all			Low region specificity	Detected in all			Low immune cell specificity	Detected in all			Low lineage specificity	Detected in all			Low cancer specificity	Detected in many			Colon - Endothelial cells, Heart muscle - Endothelial cells, Skeletal muscle - Endothelial cells, Thyroid - T-cells					Low region specificity	Detected in all			HPA058554			Supported	Nucleoplasm			No	No			Cluster 20: Non-specific - DNA binding	Cluster 70: Lymphoid tissue - Immune response	Cluster 43: Hindbrain - Mixed function	Cluster 31: Non-specific - Antiviral immune response	Cluster 73: B-cells - B-cell function		Nucleoplasm		HPA058554: AB_2683754	unprognostic (9.72e-2)	unprognostic (1.15e-2)	unprognostic (5.02e-2)	unprognostic (8.33e-4)	unprognostic (2.93e-1)	unprognostic (1.80e-1)	unprognostic (6.65e-2)	unprognostic (9.44e-2)	unprognostic (9.68e-2)	unprognostic (1.46e-2)	unprognostic (4.11e-3)	unprognostic (2.55e-1)	prognostic unfavorable (1.17e-5)	unprognostic (2.38e-1)	unprognostic (2.66e-2)	unprognostic (2.99e-3)	unprognostic (9.50e-3)
RARA	4.83622e-20	0.689414	0.502	0.285	1.45396e-15	DC-like	NR1B1, RAR, RAR-alpha, RARalpha	ENSG00000131759	Retinoic acid receptor alpha	P10276	17	40309180-40357643	Cancer-related genes, Disease related genes, FDA approved drug targets, Human disease related genes, Nuclear receptors, Plasma proteins, Predicted intracellular proteins, Transcription factors	Transcription, Transcription regulation	DNA-binding, Receptor	Cancer-related genes, FDA approved drug targets, Proto-oncogene	Evidence at protein level	Evidence at protein level	Evidence at protein level	Evidence at protein level	Low tissue specificity	Detected in all			Cell type enhanced	Detected in many		Langerhans cells: 105.0;monocytes: 161.7	Low cancer specificity	Detected in all			Low region specificity	Detected in all			Immune cell enhanced	Detected in all		neutrophil: 52.8	Low lineage specificity	Detected in all			Low cancer specificity	Detected in all				Low region specificity	Detected in all			Low region specificity	Detected in all			HPA058282, HPA071548			Supported	Nucleoplasm,Nucleoli,Actin filaments,Cytosol							Cluster 7: Non-specific - Innate immune response	Cluster 19: Non-specific - Basic cellular processes	Cluster 40: Astrocytes - Astrocyte-neuron interactions	Cluster 27: Breast cancer - Unknown function	Cluster 29: Monocytes - Innate immune response	28	Nucleoplasm	Nucleoli, Actin filaments, Cytosol	HPA058282: AB_2683666, HPA071548:	unprognostic (8.05e-3)	unprognostic (1.89e-1)	unprognostic (9.48e-3)	prognostic favorable (2.60e-4)	unprognostic (8.67e-3)	unprognostic (4.87e-3)	unprognostic (2.77e-1)	unprognostic (5.73e-2)	unprognostic (1.45e-1)	unprognostic (3.54e-2)	unprognostic (1.19e-1)	unprognostic (1.79e-1)	unprognostic (2.29e-3)	unprognostic (1.59e-2)	unprognostic (5.60e-2)	unprognostic (1.60e-1)	unprognostic (1.09e-2)
EYA3	7.00712e-20	0.70323	0.641	0.452	2.10662e-15	DC-like	DKFZp686C132	ENSG00000158161	EYA transcriptional coactivator and phosphatase 3	Q99504	1	27970344-28088637	Enzymes, Predicted intracellular proteins	DNA damage, DNA repair, Transcription, Transcription regulation	Activator, Chromatin regulator, Developmental protein, Hydrolase, Protein phosphatase		Evidence at protein level	Evidence at protein level	Evidence at protein level	Evidence at protein level	Low tissue specificity	Detected in all			Cell type enhanced	Detected in all		Oligodendrocytes: 74.9;Spermatocytes: 101.1	Low cancer specificity	Detected in all			Low region specificity	Detected in all			Low immune cell specificity	Detected in all			Low lineage specificity	Detected in all			Low cancer specificity	Detected in all			Testis - Spermatocytes	Low region specificity	Detected in all			Low region specificity	Detected in all			HPA052432, HPA062889	Uncertain		Supported	Nucleoplasm			Yes	No			Cluster 16: Non-specific - Cell proliferation	Cluster 16: Non-specific - Transcription	Cluster 50: Non-specific - Nucleic acid binding	Cluster 46: Lymphoma - Humoral immune response	Cluster 79: Spermatocytes & Spermatogonia - Spermatogenesis	8	Nucleoplasm		HPA052432: AB_2681831, HPA062889: AB_2684895	unprognostic (3.57e-1)	unprognostic (2.61e-1)	unprognostic (2.85e-1)	unprognostic (8.74e-2)	unprognostic (1.39e-1)	prognostic favorable (5.11e-4)	unprognostic (1.39e-3)	unprognostic (2.21e-1)	unprognostic (4.81e-2)	unprognostic (1.00e-1)	unprognostic (9.13e-2)	unprognostic (8.98e-2)	prognostic favorable (3.15e-6)	unprognostic (5.17e-2)	unprognostic (2.79e-1)	unprognostic (7.60e-2)	unprognostic (6.11e-2)
BRK1	7.93796e-20	0.61318	0.775	0.598	2.38647e-15	DC-like	C3orf10, HSPC300, MDS027	ENSG00000254999	BRICK1 subunit of SCAR/WAVE actin nucleating complex	Q8WUW1	3	10115675-10127190	Predicted intracellular proteins				Evidence at protein level	Evidence at transcript level	Evidence at protein level	Evidence at protein level	Low tissue specificity	Detected in all			Cell type enhanced	Detected in all		Late spermatids: 2572.1	Low cancer specificity	Detected in all			Low region specificity	Detected in all			Low immune cell specificity	Detected in all			Low lineage specificity	Detected in all			Low cancer specificity	Detected in all			Testis - Early spermatids, Testis - Late spermatids	Low region specificity	Detected in all			Low region specificity	Detected in all			HPA060391			Approved	Nuclear speckles,Cell Junctions						170000	Cluster 10: Non-specific - Membrane trafficking	Cluster 35: Non-specific - Mitochondria	Cluster 14: Neurons - Synaptic function	Cluster 8: Non-specific - Basic cellular processes	Cluster 45: Non-specific - Mixed function	46	Nuclear speckles	Cell Junctions	HPA060391: AB_2684272	unprognostic (4.99e-2)	unprognostic (3.48e-2)	unprognostic (2.64e-1)	unprognostic (3.83e-2)	unprognostic (2.91e-1)	unprognostic (9.60e-2)	prognostic unfavorable (5.76e-5)	unprognostic (2.49e-2)	unprognostic (2.89e-1)	unprognostic (1.09e-1)	unprognostic (1.89e-1)	unprognostic (1.37e-1)	unprognostic (7.14e-3)	unprognostic (1.12e-1)	unprognostic (9.40e-2)	unprognostic (4.35e-2)	unprognostic (7.75e-3)
MICOS10	8.51114e-20	0.516123	0.776	0.59	2.55879e-15	DC-like	C1orf151, FLJ36999, Mic10, MINOS1, MIO10, RP5-1056L3.2	ENSG00000173436	Mitochondrial contact site and cristae organizing system subunit 10	Q5TGZ0	1	19484403-19629821	Predicted intracellular proteins, Predicted membrane proteins, Transporters				Evidence at protein level	Evidence at protein level	Evidence at protein level	Evidence at protein level	Low tissue specificity	Detected in all			Cell type enhanced	Detected in many		Cardiomyocytes: 896.1;Distal tubular cells: 1051.1;Proximal tubular cells: 977.8	Low cancer specificity	Detected in all			Low region specificity	Detected in all			Low immune cell specificity	Detected in all			Low lineage specificity	Detected in all			Low cancer specificity	Detected in all			Heart muscle - Cardiomyocytes	Low region specificity	Detected in all			Low region specificity	Detected in all			HPA059930	Enhanced		Supported	Mitochondria							Cluster 25: Non-specific - Unknown function	Cluster 23: Non-specific - Cellular respiration	Cluster 1: Neurons - Mixed function	Cluster 37: Non-specific - mRNA processing	Cluster 39: Non-specific - Basic cellular processes	3	Mitochondria		HPA059930: AB_2684167	unprognostic (3.84e-2)	unprognostic (8.74e-3)	unprognostic (2.66e-2)	unprognostic (3.03e-1)	unprognostic (1.35e-1)	unprognostic (6.98e-2)	prognostic unfavorable (7.23e-4)	unprognostic (2.88e-1)	unprognostic (8.74e-2)	unprognostic (3.96e-1)	unprognostic (1.37e-1)	unprognostic (2.43e-2)	unprognostic (1.24e-3)	unprognostic (7.13e-2)	unprognostic (1.20e-1)	unprognostic (2.03e-2)	prognostic favorable (8.11e-4)
LACTB	8.83259e-20	0.606119	0.547	0.325	2.65543e-15	DC-like	FLJ14902, MRPL56	ENSG00000103642	Lactamase beta	P83111	15	63121833-63142061	Enzymes, Predicted intracellular proteins	Lipid metabolism	Hydrolase, Protease	Tumor suppressor	Evidence at protein level	Evidence at protein level	Evidence at protein level	Evidence at protein level	Low tissue specificity	Detected in all			Cell type enhanced	Detected in all		granulocytes: 126.6;monocytes: 148.3	Low cancer specificity	Detected in all			Low region specificity	Detected in all			Low immune cell specificity	Detected in many			Low lineage specificity	Detected in all			Low cancer specificity	Detected in all			Adipose visceral - Macrophages, Testis - Early spermatids	Low region specificity	Detected in all			Low region specificity	Detected in all			HPA036361, HPA036362	Supported		Supported	Mitochondria	Intracellular and membrane	Enzyme					Cluster 38: Monocytes & Neutrophils - Degranulation	Cluster 56: Non-specific - Unknown function	Cluster 20: Macrophages & Microglia - Immune response	Cluster 72: Neuronal - Signal transduction	Cluster 58: Macrophages - Innate immune response		Mitochondria		HPA036361: AB_10672244, HPA036362: AB_10670798	unprognostic (6.07e-2)	unprognostic (2.02e-1)	unprognostic (2.22e-2)	unprognostic (2.87e-1)	unprognostic (1.20e-2)	unprognostic (3.10e-2)	unprognostic (8.08e-2)	unprognostic (6.25e-2)	unprognostic (8.98e-2)	unprognostic (3.08e-1)	unprognostic (6.22e-3)	unprognostic (5.16e-3)	unprognostic (6.28e-2)	unprognostic (3.24e-1)	unprognostic (8.64e-2)	unprognostic (7.90e-2)	unprognostic (3.88e-3)
POLD4	1.03518e-19	0.676908	0.587	0.391	3.11218e-15	DC-like	p12, POLDS	ENSG00000175482	DNA polymerase delta 4, accessory subunit	Q9HCU8	11	67350772-67356972	Metabolic proteins, Predicted intracellular proteins	DNA damage, DNA excision, DNA repair, DNA replication			Evidence at protein level	Evidence at transcript level	Evidence at protein level	Evidence at protein level	Tissue enhanced	Detected in all		liver: 265.3	Cell type enhanced	Detected in all		Distal enterocytes: 405.6;Gastric mucus-secreting cells: 171.6;Intestinal goblet cells: 203.4;Paneth cells: 296.9;Proximal enterocytes: 366.8	Low cancer specificity	Detected in all			Low region specificity	Detected in all			Low immune cell specificity	Detected in all			Low lineage specificity	Detected in all			Low cancer specificity	Detected in all				Low region specificity	Detected in all			Low region specificity	Detected in all			HPA078008			Approved	Centriolar satellite							Cluster 29: Non-specific - Unknown function	Cluster 83: Liver - Metabolism	Cluster 20: Macrophages & Microglia - Immune response	Cluster 46: Lymphoma - Humoral immune response	Cluster 5: Enterocytes - Absorption	4	Centriolar satellite		HPA078008:	unprognostic (7.55e-3)	unprognostic (2.71e-1)	unprognostic (3.93e-2)	unprognostic (2.75e-1)	unprognostic (1.19e-2)	unprognostic (1.03e-1)	unprognostic (8.25e-2)	unprognostic (1.43e-2)	unprognostic (4.82e-1)	unprognostic (2.02e-1)	unprognostic (3.19e-2)	unprognostic (2.53e-1)	unprognostic (2.39e-3)	unprognostic (1.70e-1)	unprognostic (4.11e-2)	unprognostic (1.95e-1)	unprognostic (9.36e-2)
SSR1	1.7416e-19	0.560414	0.648	0.462	5.23596e-15	DC-like	TRAPA	ENSG00000124783	Signal sequence receptor subunit 1	P43307	6	7268306-7347446	Predicted membrane proteins, Transporters				Evidence at protein level	Evidence at protein level	Evidence at protein level	Evidence at protein level	Low tissue specificity	Detected in all			Low cell type specificity	Detected in all			Low cancer specificity	Detected in all			Low region specificity	Detected in all			Low immune cell specificity	Detected in all			Low lineage specificity	Detected in all			Low cancer specificity	Detected in all			Thyroid - Thyroid glandular cells	Low region specificity	Detected in all			Low region specificity	Detected in all			HPA011276, HPA017062	Enhanced		Supported	Endoplasmic reticulum						1600000	Cluster 10: Non-specific - Membrane trafficking	Cluster 53: Non-specific - Glycosylation	Cluster 50: Non-specific - Nucleic acid binding	Cluster 63: Non-specific - Protein processing	Cluster 77: Plasma cells - Protein processing	2	Endoplasmic reticulum		HPA011276: AB_1857503, HPA017062: AB_1857505	unprognostic (2.27e-1)	unprognostic (2.10e-1)	unprognostic (5.98e-3)	unprognostic (1.57e-2)	unprognostic (3.10e-2)	unprognostic (1.79e-1)	prognostic unfavorable (4.92e-4)	unprognostic (7.83e-2)	unprognostic (2.27e-2)	unprognostic (4.72e-2)	unprognostic (1.68e-1)	unprognostic (1.08e-1)	prognostic unfavorable (5.79e-6)	unprognostic (3.17e-1)	unprognostic (2.56e-2)	unprognostic (6.51e-3)	unprognostic (2.19e-2)
PCGF5	2.04038e-19	0.862344	0.562	0.357	6.13421e-15	DC-like	MGC16202, RNF159	ENSG00000180628	Polycomb group ring finger 5	Q86SE9	10	91163012-91284337	Predicted intracellular proteins	Transcription, Transcription regulation	Repressor		Evidence at protein level	Evidence at protein level	Evidence at protein level	Evidence at protein level	Low tissue specificity	Detected in all			Cell type enhanced	Detected in all		Late spermatids: 341.3;monocytes: 231.1;Oligodendrocytes: 235.1	Low cancer specificity	Detected in all			Low region specificity	Detected in all			Low immune cell specificity	Detected in many			Low lineage specificity	Detected in all			Low cancer specificity	Detected in all			Testis - Early spermatids	Low region specificity	Detected in all			Low region specificity	Detected in all			HPA038349, HPA059071	Approved		Supported	Nucleoplasm							Cluster 20: Non-specific - DNA binding	Cluster 26: Adrenal gland - Steroid metabolism	Cluster 21: Non-specific - Metabolism	Cluster 3: Rhabdoid - Membrane components	Cluster 36: Late spermatids - Unknown function	7	Nucleoplasm		HPA038349: AB_10669523, HPA059071:	unprognostic (1.34e-2)	unprognostic (8.22e-2)	unprognostic (1.25e-2)	unprognostic (7.41e-2)	unprognostic (1.15e-1)	unprognostic (8.35e-2)	unprognostic (6.53e-2)	unprognostic (6.43e-2)	unprognostic (3.89e-1)	unprognostic (3.24e-2)	unprognostic (3.75e-2)	unprognostic (1.49e-1)	prognostic favorable (4.98e-4)	unprognostic (2.43e-1)	unprognostic (2.00e-1)	unprognostic (2.56e-2)	prognostic favorable (6.90e-4)
SPCS1	2.25679e-19	0.55114	0.79	0.615	6.78481e-15	DC-like	HSPC033, SPC1, SPC12, YJR010C-A	ENSG00000114902	Signal peptidase complex subunit 1	Q9Y6A9	3	52704955-52711148	Metabolic proteins, Predicted membrane proteins				Evidence at protein level	Evidence at transcript level	Evidence at protein level	Evidence at protein level	Low tissue specificity	Detected in all			Cell type enhanced	Detected in all		Late spermatids: 1180.5	Low cancer specificity	Detected in all			Low region specificity	Detected in all			Low immune cell specificity	Detected in all			Low lineage specificity	Detected in all			Low cancer specificity	Detected in all			Liver - Hepatocytes, Testis - Early spermatids, Thyroid - Thyroid glandular cells	Low region specificity	Detected in all			Low region specificity	Detected in all			HPA046091, HPA055273	Approved		Approved	Golgi apparatus,Vesicles							Cluster 10: Non-specific - Membrane trafficking	Cluster 43: Non-specific - Mitochondrial translation	Cluster 21: Non-specific - Metabolism	Cluster 8: Non-specific - Basic cellular processes	Cluster 77: Plasma cells - Protein processing	2	Golgi apparatus, Vesicles		HPA046091: AB_10959614, HPA055273: AB_2682768	unprognostic (5.47e-2)	unprognostic (4.04e-1)	prognostic favorable (9.28e-4)	unprognostic (5.93e-2)	unprognostic (6.88e-2)	unprognostic (1.10e-2)	unprognostic (3.22e-1)	unprognostic (1.60e-1)	unprognostic (1.91e-1)	unprognostic (5.56e-2)	unprognostic (3.89e-1)	unprognostic (1.15e-1)	prognostic favorable (2.90e-4)	unprognostic (5.96e-2)	unprognostic (1.80e-1)	unprognostic (3.58e-1)	unprognostic (3.09e-2)
PRXL2C	2.30079e-19	0.875248	0.508	0.301	6.91708e-15	DC-like	AAED1, C9orf21	ENSG00000158122	Peroxiredoxin like 2C	Q7RTV5	9	96639577-96655317	Predicted intracellular proteins				Evidence at protein level	Evidence at transcript level	Evidence at transcript level	Evidence at protein level	Low tissue specificity	Detected in all			Cell type enhanced	Detected in many		Langerhans cells: 109.3;monocytes: 114.0	Low cancer specificity	Detected in all			Low region specificity	Detected in all			Immune cell enhanced	Detected in all		basophil: 46.1	Lineage enriched	Detected in all	4	granulocytes: 46.1	Low cancer specificity	Detected in all				Low region specificity	Detected in all			Low region specificity	Detected in all			HPA021294	Approved										Cluster 32: Basophils - Transcription	Cluster 7: Adipose tissue - Mixed function	Cluster 30: White matter - Myelination	Cluster 43: Non-specific - Basic cellular processes	Cluster 29: Monocytes - Innate immune response				HPA021294: AB_1845818	unprognostic (4.17e-2)	unprognostic (1.21e-1)	unprognostic (6.37e-3)	unprognostic (1.25e-1)	unprognostic (4.35e-2)	unprognostic (6.00e-2)	unprognostic (1.85e-2)	unprognostic (1.85e-1)	unprognostic (1.63e-1)	unprognostic (4.83e-2)	unprognostic (4.50e-2)	unprognostic (3.30e-2)	prognostic unfavorable (3.26e-5)	unprognostic (3.13e-2)	unprognostic (1.66e-1)	unprognostic (8.38e-3)	unprognostic (3.70e-2)
LDLRAD4	4.81651e-19	0.689613	0.594	0.377	1.44804e-14	DC-like	C18orf1	ENSG00000168675	Low density lipoprotein receptor class A domain containing 4	O15165	18	13217498-13652755	Predicted intracellular proteins, Predicted membrane proteins		Signal transduction inhibitor		Evidence at protein level	Evidence at protein level	Evidence at protein level	Evidence at protein level	Tissue enhanced	Detected in many		lymphoid tissue: 44.1	Cell type enhanced	Detected in many		dendritic cells: 454.9;Excitatory neurons: 328.0;Inhibitory neurons: 296.4;Late spermatids: 271.8;Microglial cells: 409.7;Oligodendrocyte precursor cells: 299.0;Oligodendrocytes: 265.1	Low cancer specificity	Detected in all			Low region specificity	Detected in all			Low immune cell specificity	Detected in all			Low lineage specificity	Detected in all			Group enriched	Detected in many	6	Leukemia: 31.0;lymphoma: 18.6		Low region specificity	Detected in all			Low region specificity	Detected in all			HPA047633, HPA065246	Approved		Supported	Vesicles							Cluster 35: Neutrophils - Protein binding	Cluster 9: Oligodendrocytes - Myelination	Cluster 43: Hindbrain - Mixed function	Cluster 59: Leukemia - T-cell receptor	Cluster 28: Dendritic cells - Antigen presentation		Vesicles		HPA047633: , HPA065246: AB_2685444	unprognostic (2.52e-1)	unprognostic (4.31e-3)	unprognostic (5.30e-2)	unprognostic (1.23e-1)	unprognostic (1.64e-1)	unprognostic (3.94e-3)	unprognostic (9.73e-2)	unprognostic (2.26e-2)	unprognostic (2.21e-2)	unprognostic (2.92e-2)	unprognostic (2.30e-1)	unprognostic (3.64e-1)	prognostic unfavorable (4.58e-4)	unprognostic (2.51e-2)	unprognostic (4.38e-2)	unprognostic (6.58e-2)	unprognostic (8.18e-2)
LIMS1	7.0023e-19	0.623593	0.851	0.721	2.10517e-14	DC-like	PINCH, PINCH1	ENSG00000169756	LIM zinc finger domain containing 1	P48059	2	108533671-108687246	Plasma proteins, Predicted intracellular proteins				Evidence at protein level	Evidence at protein level	Evidence at protein level	Evidence at protein level	Low tissue specificity	Detected in all			Cell type enhanced	Detected in all		Glandular and luminal cells: 400.7;monocytes: 865.1	Low cancer specificity	Detected in all			Low region specificity	Detected in all			Low immune cell specificity	Detected in all			Low lineage specificity	Detected in all			Low cancer specificity	Detected in all												HPA058455, HPA061230	Approved		Approved	Focal adhesion sites,Cytosol						10000000	Cluster 42: Non-specific - Vesicular transport	Cluster 19: Non-specific - Basic cellular processes	Cluster 39: Astrocytes - Mixed function	Cluster 49: HMC-1 - Innate immune response	Cluster 57: Platelets - Hemostasis	5	Cytosol	Focal adhesion sites	HPA058455: AB_2683723, HPA061230: AB_2684456	unprognostic (1.79e-1)	unprognostic (8.82e-3)	unprognostic (5.66e-2)	unprognostic (1.17e-2)	unprognostic (1.52e-1)	unprognostic (4.23e-2)	unprognostic (1.08e-3)	unprognostic (1.09e-1)	unprognostic (8.96e-2)	unprognostic (1.18e-1)	unprognostic (5.95e-3)	unprognostic (2.09e-1)	prognostic unfavorable (7.88e-4)	unprognostic (7.51e-2)	unprognostic (8.60e-3)	unprognostic (1.43e-2)	unprognostic (2.11e-1)
AC004687.1	8.37085e-19	0.607302	0.685	0.456	2.51661e-14	DC-like
CHMP2A	2.58926e-18	0.555527	0.699	0.514	7.78436e-14	DC-like	BC-2, CHMP2, VPS2, VPS2A	ENSG00000130724	Charged multivesicular body protein 2A	O43633	19	58551452-58555105	Predicted intracellular proteins	Host-virus interaction, Protein transport, Transport			Evidence at protein level	Evidence at protein level	Evidence at protein level	Evidence at protein level	Low tissue specificity	Detected in all			Low cell type specificity	Detected in all			Low cancer specificity	Detected in all			Low region specificity	Detected in all			Low immune cell specificity	Detected in all			Low lineage specificity	Detected in all			Low cancer specificity	Detected in all				Low region specificity	Detected in all			Low region specificity	Detected in all			HPA041153, HPA042031	Enhanced		Approved	Nucleoplasm,Plasma membrane,Cytosol						230000	Cluster 21: Neutrophils - Unknown function	Cluster 23: Non-specific - Cellular respiration	Cluster 27: Non-specific - Mixed function	Cluster 4: Non-specific - Transcription	Cluster 45: Non-specific - Mixed function	5	Cytosol	Nucleoplasm, Plasma membrane	HPA041153: AB_10964358, HPA042031: AB_10961727	unprognostic (1.80e-1)	unprognostic (4.70e-2)	unprognostic (7.29e-2)	unprognostic (1.44e-3)	unprognostic (6.60e-2)	unprognostic (2.54e-1)	unprognostic (3.86e-2)	unprognostic (2.60e-1)	unprognostic (1.01e-1)	unprognostic (1.45e-2)	unprognostic (2.69e-1)	unprognostic (1.45e-1)	unprognostic (2.98e-1)	unprognostic (2.21e-1)	unprognostic (3.09e-2)	unprognostic (4.23e-2)	unprognostic (2.71e-2)
HACD4	2.94898e-18	0.701467	0.631	0.426	8.8658e-14	DC-like	Em:AL662879.1, PTPLAD2	ENSG00000188921	3-hydroxyacyl-CoA dehydratase 4	Q5VWC8	9	20999509-21031640	Enzymes, Metabolic proteins, Predicted membrane proteins	Fatty acid biosynthesis, Fatty acid metabolism, Lipid biosynthesis, Lipid metabolism	Lyase		Evidence at protein level	Evidence at transcript level	Evidence at protein level	Evidence at protein level	Tissue enhanced	Detected in many		bone marrow: 11.9	Cell type enhanced	Detected in many		Ciliated cells: 58.2;Hofbauer cells: 85.2;Kupffer cells: 68.7;Langerhans cells: 70.6;Macrophages: 72.0;monocytes: 62.9	Low cancer specificity	Detected in many			Low region specificity	Detected in all			Low immune cell specificity	Detected in all			Low lineage specificity	Detected in all			Low cancer specificity	Detected in many				Low region specificity	Detected in all			Low region specificity	Detected in all			HPA058666	Uncertain										Cluster 28: Neutrophils - Unknown function	Cluster 77: Bone marrow - Cell proliferation	Cluster 9: Non-specific - Receptor signaling	Cluster 14: Myeloid leukemia - Innate immune response	Cluster 29: Monocytes - Innate immune response	1			HPA058666: AB_2683793	unprognostic (1.71e-1)	unprognostic (2.58e-2)	unprognostic (5.47e-2)	unprognostic (1.70e-2)	unprognostic (7.66e-2)	unprognostic (1.87e-2)	unprognostic (2.21e-1)	unprognostic (1.28e-2)	unprognostic (1.11e-4)	prognostic favorable (3.14e-4)	unprognostic (8.72e-2)	unprognostic (1.63e-1)	prognostic unfavorable (6.77e-4)	unprognostic (3.89e-3)	unprognostic (7.33e-2)	unprognostic (1.77e-2)	unprognostic (2.00e-3)
GDI2	8.16678e-18	0.539728	0.827	0.692	2.45526e-13	DC-like	RABGDIB	ENSG00000057608	GDP dissociation inhibitor 2	P50395	10	5765223-5842132	Plasma proteins, Predicted intracellular proteins		GTPase activation		Evidence at protein level	Evidence at protein level	Evidence at protein level	Evidence at protein level	Low tissue specificity	Detected in all			Cell type enhanced	Detected in all		Oocytes: 624.2	Low cancer specificity	Detected in all			Low region specificity	Detected in all			Low immune cell specificity	Detected in all			Low lineage specificity	Detected in all			Low cancer specificity	Detected in all				Low region specificity	Detected in all			Low region specificity	Detected in all			HPA049290, HPA057668	Supported		Approved	Plasma membrane,Cytosol						53000000	Cluster 38: Monocytes & Neutrophils - Degranulation	Cluster 11: Liver - Plasma proteins	Cluster 30: White matter - Myelination	Cluster 52: Non-specific - Mitochondria	Cluster 14: Langerhans cells - Innate immune response	1	Plasma membrane, Cytosol		HPA049290: AB_2680700, HPA057668: AB_2683498	unprognostic (1.08e-2)	unprognostic (8.33e-3)	unprognostic (5.25e-2)	unprognostic (1.13e-1)	prognostic favorable (9.26e-4)	unprognostic (7.15e-2)	prognostic unfavorable (7.56e-7)	unprognostic (1.36e-1)	unprognostic (1.37e-1)	unprognostic (1.74e-2)	unprognostic (6.97e-2)	unprognostic (3.10e-1)	unprognostic (4.09e-2)	unprognostic (1.71e-2)	unprognostic (5.33e-2)	unprognostic (2.02e-1)	unprognostic (5.68e-2)
EEPD1	1.64539e-17	1.39277	0.532	0.344	4.9467e-13	DC-like	KIAA1706	ENSG00000122547	Endonuclease/exonuclease/phosphatase family domain containing 1	Q7L9B9	7	36153254-36301538	Predicted intracellular proteins				Evidence at protein level	Evidence at protein level	Evidence at protein level	Evidence at protein level	Tissue enhanced	Detected in all		skeletal muscle: 45.2	Cell type enhanced	Detected in many		Inhibitory neurons: 84.2;Microglial cells: 42.9;Oligodendrocytes: 163.3	Low cancer specificity	Detected in all			Low region specificity	Detected in all			Immune cell enhanced	Detected in many		eosinophil: 51.9;neutrophil: 46.7	Group enriched	Detected in many	6	granulocytes: 51.9;T-cells: 23.1	Low cancer specificity	Detected in all				Low region specificity	Detected in all			Low region specificity	Detected in all			HPA053668			Approved	Nuclear speckles,Vesicles							Cluster 42: Non-specific - Vesicular transport	Cluster 19: Non-specific - Basic cellular processes	Cluster 11: White matter - Signal transduction	Cluster 46: Lymphoma - Humoral immune response	Cluster 65: Neurons - Synaptic function		Nuclear speckles	Vesicles	HPA053668: AB_2682223	unprognostic (1.30e-1)	unprognostic (1.19e-1)	unprognostic (1.54e-3)	unprognostic (5.21e-3)	unprognostic (1.14e-1)	unprognostic (4.76e-1)	unprognostic (1.19e-2)	unprognostic (3.75e-2)	unprognostic (7.89e-2)	unprognostic (8.77e-2)	unprognostic (7.74e-2)	unprognostic (2.62e-1)	unprognostic (2.82e-1)	unprognostic (1.07e-2)	unprognostic (6.52e-2)	unprognostic (2.23e-2)	unprognostic (4.59e-2)
DUSP22	2.00449e-17	0.702174	0.521	0.321	6.0263e-13	DC-like	JKAP, JSP1, MKPX, VHX	ENSG00000112679	Dual specificity phosphatase 22	Q9NRW4	6	291630-351355	Enzymes, Human disease related genes, Predicted intracellular proteins		Hydrolase, Protein phosphatase		Evidence at protein level	Evidence at transcript level	Evidence at protein level	Evidence at protein level	Low tissue specificity	Detected in all			Cell type enhanced	Detected in all		Oocytes: 165.4	Low cancer specificity	Detected in all			Low region specificity	Detected in all			Low immune cell specificity	Detected in all			Low lineage specificity	Detected in all			Cancer enhanced	Detected in all		Myeloma: 134.6	Testis - Spermatogonia	Low region specificity	Detected in all			Low region specificity	Detected in all			HPA031394	Approved		Approved	Nucleoplasm,Vesicles							Cluster 2: Dendritic cells - Unknown function	Cluster 19: Non-specific - Basic cellular processes	Cluster 28: Oligodendrocytes - Mixed function	Cluster 51: Myeloma - Immunoglobulins	Cluster 57: Platelets - Hemostasis		Nucleoplasm, Vesicles		HPA031394: AB_10604114	unprognostic (7.34e-3)	unprognostic (7.94e-3)	unprognostic (1.37e-2)	unprognostic (1.14e-1)	unprognostic (3.46e-1)	unprognostic (1.70e-2)	unprognostic (9.08e-3)	unprognostic (2.48e-1)	unprognostic (9.06e-2)	unprognostic (5.56e-3)	unprognostic (3.10e-2)	unprognostic (3.04e-1)	unprognostic (1.77e-1)	unprognostic (3.97e-2)	unprognostic (3.07e-1)	unprognostic (2.35e-1)	unprognostic (1.09e-1)
LAT2	2.92753e-17	0.662107	0.715	0.484	8.80132e-13	DC-like	HSPC046, LAB, NTAL, WBSCR15, WBSCR5, WSCR5	ENSG00000086730	Linker for activation of T cells family member 2	Q9GZY6	7	74199652-74229834	Disease related genes, Human disease related genes, Predicted intracellular proteins	Adaptive immunity, Immunity, Mast cell degranulation		Williams-Beuren syndrome	Evidence at protein level	Evidence at protein level	Evidence at protein level	Evidence at protein level	Tissue enhanced	Detected in all		bone marrow: 60.4;lymphoid tissue: 55.0	Group enriched	Detected in many	4	B-cells: 89.0;granulocytes: 128.2;Hofbauer cells: 106.6;Kupffer cells: 69.5;Langerhans cells: 104.6;Macrophages: 85.4;NK-cells: 62.2	Low cancer specificity	Detected in all			Low region specificity	Detected in all			Immune cell enhanced	Detected in many		basophil: 873.1	Low lineage specificity	Detected in all			Group enriched	Detected in many	4	Leukemia: 200.3;lymphoma: 102.9	Adipose subcutaneous - Macrophages, Kidney - Macrophages, Lung - Neutrophil_2, Stomach - Macrophages	Low region specificity	Detected in all			Low region specificity	Detected in all			HPA003462	Enhanced		Supported	Plasma membrane	Intracellular and membrane	Immunity					Cluster 20: Non-specific - DNA binding	Cluster 81: Lymphoid tissue & Bone marrow - Innate immune response	Cluster 20: Macrophages & Microglia - Immune response	Cluster 6: Leukemia - Signal transduction	Cluster 73: B-cells - B-cell function		Plasma membrane		HPA003462: AB_1079238	unprognostic (1.24e-2)	unprognostic (1.14e-2)	unprognostic (1.32e-2)	unprognostic (3.55e-3)	unprognostic (1.09e-1)	unprognostic (3.30e-3)	unprognostic (2.79e-2)	unprognostic (1.33e-1)	unprognostic (9.27e-2)	unprognostic (1.19e-1)	unprognostic (6.34e-3)	unprognostic (6.91e-2)	prognostic unfavorable (4.10e-4)	unprognostic (1.80e-1)	prognostic unfavorable (6.10e-4)	unprognostic (7.44e-2)	unprognostic (2.03e-1)
ACER3	4.27334e-17	0.521394	0.702	0.513	1.28474e-12	DC-like	APHC, FLJ11238, PHCA	ENSG00000078124	Alkaline ceramidase 3	Q9NUN7	11	76860859-77026797	Disease related genes, Enzymes, Human disease related genes, Metabolic proteins, Potential drug targets, Predicted membrane proteins	Lipid metabolism, Sphingolipid metabolism	Hydrolase	Disease variant, Leukodystrophy	Evidence at protein level	Evidence at transcript level	Evidence at protein level	Evidence at protein level	Low tissue specificity	Detected in all			Cell type enhanced	Detected in all		granulocytes: 182.8;Oligodendrocyte precursor cells: 149.5;Oligodendrocytes: 311.9	Low cancer specificity	Detected in all			Low region specificity	Detected in all			Low immune cell specificity	Detected in many			Low lineage specificity	Detected in many			Low cancer specificity	Detected in all			Breast - Adipocytes (Breast), Skeletal muscle - Endothelial cells, Testis - Early spermatids	Low region specificity	Detected in all			Low region specificity	Detected in all			HPA070087	Approved										Cluster 29: Non-specific - Unknown function	Cluster 9: Oligodendrocytes - Myelination	Cluster 28: Oligodendrocytes - Mixed function	Cluster 24: Non-specific - Unknown function	Cluster 58: Macrophages - Innate immune response				HPA070087: AB_2732147	unprognostic (1.32e-1)	unprognostic (1.51e-1)	unprognostic (9.54e-3)	unprognostic (1.37e-1)	unprognostic (4.06e-2)	unprognostic (1.34e-1)	prognostic unfavorable (2.49e-4)	unprognostic (7.13e-2)	unprognostic (2.35e-3)	unprognostic (8.45e-3)	unprognostic (1.30e-1)	unprognostic (3.68e-3)	prognostic unfavorable (2.73e-4)	unprognostic (5.24e-2)	unprognostic (3.37e-1)	unprognostic (9.88e-2)	unprognostic (7.97e-2)
LITAF	4.77691e-17	0.693595	0.689	0.478	1.43613e-12	DC-like	FLJ38636, PIG7, SIMPLE, TP53I7	ENSG00000189067	Lipopolysaccharide induced TNF factor	Q99732	16	11547722-11636381	Disease related genes, Human disease related genes, Predicted intracellular proteins, Predicted membrane proteins	Transcription, Transcription regulation	DNA-binding	Charcot-Marie-Tooth disease, Disease variant, Neurodegeneration, Neuropathy	Evidence at protein level	Evidence at protein level	Evidence at protein level	Evidence at protein level	Low tissue specificity	Detected in all			Cell type enhanced	Detected in many		Langerhans cells: 852.1;monocytes: 656.9;NK-cells: 644.3	Low cancer specificity	Detected in all			Low region specificity	Detected in all			Immune cell enriched	Detected in all	5	neutrophil: 2587.2	Lineage enriched	Detected in all	6	granulocytes: 2587.2	Low cancer specificity	Detected in all			Colon - Endothelial cells	Low region specificity	Detected in all							HPA006960	Approved		Supported	Nucleoplasm,Golgi apparatus,Vesicles							Cluster 35: Neutrophils - Protein binding	Cluster 7: Adipose tissue - Mixed function	Cluster 30: White matter - Myelination	Cluster 15: Kidney cancer - Membrane components	Cluster 74: Neutrophils - Degranulation	47	Nucleoplasm	Golgi apparatus, Vesicles	HPA006960: AB_1079254	unprognostic (2.26e-1)	unprognostic (4.96e-2)	unprognostic (2.32e-3)	unprognostic (1.03e-1)	prognostic unfavorable (2.02e-4)	unprognostic (4.07e-2)	unprognostic (8.75e-3)	unprognostic (3.60e-1)	unprognostic (6.15e-3)	unprognostic (1.04e-1)	unprognostic (4.61e-2)	unprognostic (5.01e-1)	unprognostic (1.85e-2)	unprognostic (9.49e-2)	prognostic unfavorable (6.25e-4)	unprognostic (3.57e-2)	unprognostic (1.60e-1)
CD58	6.21075e-17	0.566586	0.564	0.368	1.8672e-12	DC-like	LFA3	ENSG00000116815	CD58 molecule	P19256	1	116514534-116571039	CD markers, Human disease related genes, Predicted membrane proteins				Evidence at protein level	Evidence at transcript level	Evidence at protein level	Evidence at protein level	Low tissue specificity	Detected in all			Cell type enhanced	Detected in many		Basal respiratory cells: 137.5;Langerhans cells: 243.1	Low cancer specificity	Detected in all			Low region specificity	Detected in all			Low immune cell specificity	Detected in all			Low lineage specificity	Detected in all			Low cancer specificity	Detected in all								Low region specificity	Detected in all													6500000	Cluster 37: Monocytes & Neutrophils - Innate immune response	Cluster 81: Lymphoid tissue & Bone marrow - Innate immune response	Cluster 20: Macrophages & Microglia - Immune response	Cluster 55: Lymphoma - Immune response	Cluster 14: Langerhans cells - Innate immune response					unprognostic (4.48e-3)	unprognostic (3.20e-1)	unprognostic (2.95e-2)	unprognostic (4.03e-2)	unprognostic (8.45e-2)	unprognostic (1.95e-1)	prognostic unfavorable (2.32e-6)	unprognostic (9.84e-2)	unprognostic (7.17e-2)	unprognostic (4.72e-2)	prognostic unfavorable (5.60e-4)	unprognostic (2.82e-1)	unprognostic (1.66e-2)	unprognostic (1.86e-1)	unprognostic (3.68e-2)	unprognostic (2.17e-2)	unprognostic (9.66e-2)
SEL1L3	6.93275e-17	0.620949	0.503	0.322	2.08426e-12	DC-like	KIAA0746	ENSG00000091490	SEL1L family member 3	Q68CR1	4	25747433-25863760	Predicted intracellular proteins, Predicted membrane proteins				Evidence at protein level	Evidence at transcript level	Evidence at protein level	Evidence at protein level	Tissue enhanced	Detected in all		lymphoid tissue: 124.7	Cell type enhanced	Detected in many		dendritic cells: 426.1;Oligodendrocyte precursor cells: 120.7;Plasma cells: 272.9	Low cancer specificity	Detected in all			Region enriched	Detected in all	6	cerebellum: 175.6	Group enriched	Detected in many	4	memory B-cell: 42.1;naive B-cell: 42.0;plasmacytoid DC: 38.3	Group enriched	Detected in many	4	B-cells: 42.1;dendritic cells: 38.3	Low cancer specificity	Detected in many			Breast - Plasma cells, Lung - Alveolar cells type 2	Low region specificity	Detected in all			Region enriched	Detected in all	7	cerebellum: 129.1	HPA039355, HPA040045, HPA058792	Approved		Uncertain	Mitochondria							Cluster 23: B-cells - Immunoglobulins	Cluster 70: Lymphoid tissue - Immune response	Cluster 35: Non-specific - DNA binding	Cluster 46: Lymphoma - Humoral immune response	Cluster 28: Dendritic cells - Antigen presentation		Mitochondria		HPA039355: , HPA040045: AB_10796116, HPA058792: AB_2683822	unprognostic (1.01e-2)	unprognostic (2.03e-1)	unprognostic (3.06e-3)	unprognostic (1.44e-2)	unprognostic (2.43e-3)	unprognostic (1.80e-1)	unprognostic (1.26e-2)	unprognostic (1.39e-1)	unprognostic (5.33e-2)	unprognostic (7.24e-2)	unprognostic (1.11e-1)	unprognostic (5.11e-1)	unprognostic (4.77e-2)	unprognostic (7.21e-3)	unprognostic (1.32e-1)	unprognostic (2.28e-2)	prognostic favorable (4.33e-4)
AKNA	8.65087e-17	0.589803	0.648	0.436	2.6008e-12	DC-like	KIAA1968	ENSG00000106948	AT-hook transcription factor	Q7Z591	9	114334156-114394405	Predicted intracellular proteins	Neurogenesis, Transcription, Transcription regulation	Activator, DNA-binding		Evidence at protein level	Evidence at protein level	Evidence at protein level	Evidence at protein level	Tissue enhanced	Detected in all		lymphoid tissue: 108.0	Cell type enhanced	Detected in many		dendritic cells: 138.8;monocytes: 110.1;NK-cells: 357.3;Rod photoreceptor cells: 135.0;T-cells: 147.8	Low cancer specificity	Detected in all			Low region specificity	Detected in all			Low immune cell specificity	Detected in all			Low lineage specificity	Detected in all			Group enriched	Detected in all	5	Leukemia: 60.1;lymphoma: 68.3;Myeloma: 45.2	Colon - T-cells, Prostate - T-cells, Testis - Late spermatids, Thyroid - T-cells	Low region specificity	Detected in many			Low region specificity	Detected in all			HPA052367, HPA063993			Supported	Nucleoplasm,Nucleoli fibrillar center,Centrosome,Cytosol							Cluster 24: Non-specific - Transcription	Cluster 70: Lymphoid tissue - Immune response	Cluster 46: Brainstem - Mixed function	Cluster 46: Lymphoma - Humoral immune response	Cluster 19: NK-cells - Adaptive immune response	2	Nucleoplasm	Nucleoli fibrillar center, Centrosome, Cytosol	HPA052367: AB_2681801, HPA063993: AB_2685169	unprognostic (5.19e-3)	prognostic favorable (1.22e-4)	unprognostic (5.38e-3)	prognostic favorable (2.14e-5)	unprognostic (3.12e-1)	prognostic favorable (1.25e-4)	unprognostic (1.88e-1)	unprognostic (3.28e-2)	unprognostic (4.13e-2)	unprognostic (6.62e-2)	unprognostic (5.85e-2)	unprognostic (1.10e-1)	prognostic unfavorable (2.55e-5)	unprognostic (1.19e-2)	unprognostic (6.61e-3)	unprognostic (2.93e-1)	prognostic favorable (2.29e-4)
TNFSF13B	9.46973e-17	0.520423	0.704	0.508	2.84698e-12	DC-like	BAFF, BLYS, CD257, TALL-1, TALL1, THANK, TNFSF20	ENSG00000102524	TNF superfamily member 13b	Q9Y275	13	108251240-108308484	Cancer-related genes, CD markers, FDA approved drug targets, Plasma proteins, Predicted intracellular proteins, Predicted membrane proteins, Predicted secreted proteins	Immunity	Cytokine	Cancer-related genes, FDA approved drug targets	Evidence at protein level	Evidence at protein level	Evidence at protein level	Evidence at protein level	Tissue enhanced	Detected in many		bone marrow: 19.8;lymphoid tissue: 25.2	Cell type enhanced	Detected in many		Hofbauer cells: 167.6;Kupffer cells: 106.6;Langerhans cells: 300.8;Macrophages: 143.4;monocytes: 542.0	Low cancer specificity	Detected in all			Low region specificity	Detected in all			Immune cell enhanced	Detected in all		neutrophil: 509.3	Group enriched	Detected in all	11	dendritic cells: 207.0;granulocytes: 509.3;monocytes: 352.4	Cancer enriched	Detected in some	10	Leukemia: 21.6		Low region specificity	Detected in many			Low region specificity	Detected in many			CAB009188, HPA030526	Enhanced		Supported	Vesicles,Plasma membrane,Focal adhesion sites	Secreted to blood	Cytokine			393000	790000	Cluster 38: Monocytes & Neutrophils - Degranulation	Cluster 70: Lymphoid tissue - Immune response	Cluster 8: Immune cells - Immune response	Cluster 14: Myeloid leukemia - Innate immune response	Cluster 29: Monocytes - Innate immune response	3	Plasma membrane	Vesicles, Focal adhesion sites	CAB009188: , HPA030526:	unprognostic (6.48e-2)	unprognostic (3.05e-3)	unprognostic (1.38e-1)	unprognostic (1.90e-1)	unprognostic (2.61e-2)	unprognostic (7.99e-2)	unprognostic (8.19e-2)	unprognostic (1.37e-1)	unprognostic (1.63e-1)	unprognostic (1.02e-2)	unprognostic (2.64e-2)	unprognostic (1.21e-1)	prognostic unfavorable (2.53e-11)	unprognostic (1.23e-1)	unprognostic (4.14e-2)	unprognostic (1.88e-1)	unprognostic (1.25e-1)
SLC44A1	3.66235e-16	0.843986	0.566	0.407	1.10105e-11	DC-like	CD92, CDW92, CHTL1, CTL1	ENSG00000070214	Solute carrier family 44 member 1	Q8WWI5	9	105244622-105439171	CD markers, Disease related genes, Metabolic proteins, Potential drug targets, Predicted membrane proteins, Transporters	Transport		Neurodegeneration	Evidence at protein level	Evidence at protein level	Evidence at protein level	Evidence at protein level	Tissue enhanced	Detected in all		brain: 232.8	Cell type enriched	Detected in all	8	Oligodendrocytes: 2274.9	Low cancer specificity	Detected in all			Low region specificity	Detected in all			Immune cell enhanced	Detected in many		NK-cell: 8.5	Low lineage specificity	Detected in all			Low cancer specificity	Detected in all			Liver - Hepatocytes	Low region specificity	Detected in all			Low region specificity	Detected in all			HPA064714, HPA074007	Enhanced		Supported	Nucleoplasm,Mitochondria						99000	Cluster 14: Non-specific - Unknown function	Cluster 9: Oligodendrocytes - Myelination	Cluster 30: White matter - Myelination	Cluster 44: Connective tissue cells - ECM organization	Cluster 51: Oligodendrocytes - Unknown function		Mitochondria	Nucleoplasm	HPA064714: AB_2685334, HPA074007:	unprognostic (3.49e-1)	unprognostic (2.25e-1)	unprognostic (1.27e-1)	unprognostic (6.54e-3)	unprognostic (4.77e-2)	unprognostic (1.74e-2)	unprognostic (2.21e-2)	prognostic unfavorable (4.49e-4)	unprognostic (2.48e-1)	unprognostic (1.95e-1)	unprognostic (1.64e-3)	unprognostic (6.20e-2)	prognostic favorable (1.85e-4)	unprognostic (2.13e-1)	unprognostic (2.07e-1)	unprognostic (1.33e-1)	unprognostic (2.07e-2)
STX7	3.74088e-16	0.658673	0.62	0.443	1.12466e-11	DC-like		ENSG00000079950	Syntaxin 7	O15400	6	132445867-132513198	Plasma proteins, Predicted intracellular proteins, Predicted membrane proteins				Evidence at protein level	Evidence at protein level	Evidence at protein level	Evidence at protein level	Low tissue specificity	Detected in all			Low cell type specificity	Detected in many			Low cancer specificity	Detected in all			Low region specificity	Detected in all			Group enriched	Detected in all	5	basophil: 53.6;classical monocyte: 51.6;eosinophil: 49.2;intermediate monocyte: 58.1;memory B-cell: 86.2;myeloid DC: 61.6;naive B-cell: 107.2;neutrophil: 83.5;non-classical monocyte: 61.9;plasmacytoid DC: 74.0	Low lineage specificity	Detected in all			Low cancer specificity	Detected in all				Low region specificity	Detected in all			Low region specificity	Detected in all			HPA001467, CAB062564	Enhanced		Supported	Lysosomes						380000	Cluster 2: Dendritic cells - Unknown function	Cluster 70: Lymphoid tissue - Immune response	Cluster 28: Oligodendrocytes - Mixed function	Cluster 9: Skin cancer - Melanin biosynthesis	Cluster 73: B-cells - B-cell function	36	Lysosomes		CAB062564: AB_2665605, HPA001467: AB_1857623	unprognostic (1.91e-3)	unprognostic (1.06e-3)	unprognostic (2.67e-2)	unprognostic (7.95e-3)	unprognostic (1.21e-1)	unprognostic (2.04e-1)	prognostic unfavorable (1.60e-4)	unprognostic (4.52e-2)	unprognostic (4.46e-1)	unprognostic (4.19e-2)	unprognostic (2.84e-1)	unprognostic (2.79e-1)	unprognostic (1.65e-3)	unprognostic (2.16e-1)	unprognostic (2.06e-1)	unprognostic (1.67e-1)	unprognostic (8.42e-2)
AGO2	5.36455e-16	0.859361	0.659	0.524	1.6128e-11	DC-like	CASC7, EIF2C2, hAGO2, LINC00980, Q10	ENSG00000123908	Argonaute RISC catalytic component 2	Q9UKV8	8	140520156-140635633	Disease related genes, Enzymes, Plasma proteins, Potential drug targets, Predicted intracellular proteins	Host-virus interaction, RNA-mediated gene silencing, Transcription, Transcription regulation, Translation regulation	Endonuclease, Hydrolase, Nuclease, Repressor, Ribonucleoprotein, RNA-binding	Disease variant, Intellectual disability	Evidence at protein level	Evidence at protein level	Evidence at protein level	Evidence at protein level	Low tissue specificity	Detected in all			Cell type enhanced	Detected in all		Langerhans cells: 256.4	Low cancer specificity	Detected in all			Low region specificity	Detected in all			Low immune cell specificity	Detected in single			Low lineage specificity	Detected in single			Low cancer specificity	Detected in all				Low region specificity	Detected in all			Low region specificity	Detected in all			CAB019309, HPA067849	Approved		Supported	Cytosol,Cytoplasmic bodies						65000	Cluster 35: Neutrophils - Protein binding	Cluster 19: Non-specific - Basic cellular processes	Cluster 6: Non-specific - Immune response	Cluster 40: Non-specific - Unknown function	Cluster 29: Monocytes - Innate immune response	28	Cytoplasmic bodies	Cytosol	CAB019309: , HPA067849:	unprognostic (2.75e-2)	unprognostic (1.79e-3)	unprognostic (1.27e-1)	prognostic unfavorable (1.21e-4)	unprognostic (2.46e-1)	unprognostic (2.15e-1)	unprognostic (1.49e-3)	unprognostic (8.86e-2)	unprognostic (2.21e-1)	unprognostic (8.50e-2)	unprognostic (3.47e-2)	unprognostic (2.73e-1)	prognostic unfavorable (1.82e-5)	unprognostic (1.32e-1)	unprognostic (2.77e-1)	unprognostic (1.32e-1)	unprognostic (3.02e-1)
ATF7	1.03333e-15	0.591199	0.712	0.551	3.10662e-11	DC-like	ATFA	ENSG00000170653	Activating transcription factor 7	P17544	12	53507856-53626410	Predicted intracellular proteins, Predicted membrane proteins, Transcription factors	Host-virus interaction, Transcription, Transcription regulation	Activator, DNA-binding		Evidence at protein level	Evidence at transcript level	Evidence at protein level	Evidence at protein level	Low tissue specificity	Detected in all			Cell type enhanced	Detected in all		Oligodendrocytes: 132.1	Low cancer specificity	Detected in all			Low region specificity	Detected in all			Low immune cell specificity	Detected in all			Low lineage specificity	Detected in all			Low cancer specificity	Detected in all				Low region specificity	Detected in all			Low region specificity	Detected in all			HPA003384	Approved		Approved	Nucleoplasm,Cytosol							Cluster 25: Non-specific - Unknown function	Cluster 19: Non-specific - Basic cellular processes	Cluster 55: Non-specific - Transcription	Cluster 38: Non-specific - Transcription	Cluster 51: Oligodendrocytes - Unknown function	8	Nucleoplasm, Cytosol		HPA003384: AB_1078234	unprognostic (2.20e-2)	unprognostic (3.10e-2)	unprognostic (2.48e-2)	unprognostic (7.96e-2)	unprognostic (2.54e-1)	unprognostic (4.73e-2)	unprognostic (1.54e-2)	unprognostic (9.16e-3)	unprognostic (3.59e-3)	unprognostic (8.03e-2)	unprognostic (1.76e-3)	unprognostic (2.59e-1)	unprognostic (3.28e-3)	prognostic unfavorable (2.10e-4)	unprognostic (2.51e-1)	unprognostic (3.37e-1)	unprognostic (1.17e-1)
SLC38A1	1.04001e-15	1.00509	0.538	0.386	3.12668e-11	DC-like	ATA1, NAT2, SAT1	ENSG00000111371	Solute carrier family 38 member 1	Q9H2H9	12	46183063-46270017	FDA approved drug targets, Metabolic proteins, Predicted intracellular proteins, Predicted membrane proteins, Transporters	Amino-acid transport, Ion transport, Sodium transport, Symport, Transport		FDA approved drug targets	Evidence at protein level	Evidence at transcript level	Evidence at protein level	Evidence at protein level	Low tissue specificity	Detected in all			Cell type enhanced	Detected in many		Bipolar cells: 368.3;Cardiomyocytes: 304.7	Low cancer specificity	Detected in all			Low region specificity	Detected in all			Low immune cell specificity	Detected in many			Low lineage specificity	Detected in many			Low cancer specificity	Detected in all			Adipose subcutaneous - Smooth muscle cells, Breast - Breast glandular cells, Prostate - Smooth muscle cells	Low region specificity	Detected in all			Low region specificity	Detected in all			HPA039460, HPA052272	Uncertain	Supported									Cluster 24: Non-specific - Transcription	Cluster 19: Non-specific - Basic cellular processes	Cluster 25: Non-specific - Transcription	Cluster 38: Non-specific - Transcription	Cluster 78: NK-cells & T-cells - Immune system & Transcription	26			HPA039460: , HPA052272: AB_2681781	unprognostic (8.92e-3)	unprognostic (3.23e-2)	unprognostic (9.47e-2)	prognostic unfavorable (4.76e-6)	unprognostic (1.00e-1)	unprognostic (3.74e-1)	prognostic unfavorable (6.95e-8)	unprognostic (2.01e-3)	unprognostic (1.38e-1)	unprognostic (4.19e-3)	unprognostic (2.44e-2)	unprognostic (3.99e-2)	unprognostic (1.19e-2)	unprognostic (1.17e-1)	unprognostic (2.56e-1)	unprognostic (3.00e-1)	unprognostic (5.55e-2)
PLA2G4A	2.30104e-15	0.714967	0.627	0.433	6.91786e-11	DC-like	cPLA2-alpha, PLA2G4	ENSG00000116711	Phospholipase A2 group IVA	P47712	1	186828949-186988981	Disease related genes, Enzymes, Human disease related genes, Metabolic proteins, Potential drug targets, Predicted intracellular proteins, RAS pathway related proteins	Fatty acid biosynthesis, Fatty acid metabolism, Glycerol metabolism, Leukotriene biosynthesis, Lipid biosynthesis, Lipid degradation, Lipid metabolism, Phospholipid degradation, Phospholipid metabolism, Prostaglandin biosynthesis, Prostaglandin metabolism	Hydrolase	Disease variant	Evidence at protein level	Evidence at protein level	Evidence at protein level	Evidence at protein level	Tissue enhanced	Detected in many		parathyroid gland: 84.3;seminal vesicle: 46.6	Cell type enhanced	Detected in many		Basal prostatic cells: 64.3;Microglial cells: 110.0;Secretory cells: 30.4	Low cancer specificity	Detected in many			Low region specificity	Detected in all			Group enriched	Detected in many	6	classical monocyte: 6.8;eosinophil: 7.9;intermediate monocyte: 8.4;myeloid DC: 7.7;non-classical monocyte: 4.0;plasmacytoid DC: 3.1	Group enriched	Detected in many	7	dendritic cells: 7.7;granulocytes: 7.9;monocytes: 8.4	Low cancer specificity	Detected in many			Kidney - Fibroblasts, Skin - Mitotic cells (Skin), Thyroid - Fibroblasts	Low region specificity	Detected in all			Low region specificity	Detected in all			CAB010050, HPA050062, HPA054206	Approved		Supported	Vesicles,Cytosol						35000	Cluster 29: Non-specific - Unknown function	Cluster 24: Parathyroid gland - Vesicular transport	Cluster 49: Hindbrain - Mixed function	Cluster 7: Liver cancer - Metabolism	Cluster 3: Basal prostatic cells - Lipid metabolism		Cytosol	Vesicles	CAB010050: AB_631312, HPA050062: AB_2681002, HPA054206: AB_2682417	prognostic favorable (9.07e-4)	unprognostic (1.18e-1)	unprognostic (2.03e-1)	prognostic favorable (2.85e-4)	unprognostic (5.55e-2)	unprognostic (1.51e-3)	unprognostic (2.67e-2)	unprognostic (2.43e-1)	unprognostic (2.63e-1)	unprognostic (7.14e-3)	unprognostic (1.50e-1)	unprognostic (1.68e-1)	unprognostic (2.96e-2)	unprognostic (8.07e-2)	unprognostic (1.58e-1)	unprognostic (1.90e-2)	unprognostic (4.26e-2)
PIP5K1A	2.30607e-15	0.527467	0.629	0.456	6.93296e-11	DC-like		ENSG00000143398	Phosphatidylinositol-4-phosphate 5-kinase type 1 alpha	Q99755	1	151197949-151249536	Cancer-related genes, Enzymes, Metabolic proteins, Predicted intracellular proteins	Lipid metabolism	Kinase, Transferase	Cancer-related genes	Evidence at protein level	Evidence at protein level	Evidence at protein level	Evidence at protein level	Low tissue specificity	Detected in all			Low cell type specificity	Detected in all			Low cancer specificity	Detected in all			Low region specificity	Detected in all			Low immune cell specificity	Detected in many			Low lineage specificity	Detected in all			Low cancer specificity	Detected in all			Testis - Spermatocytes	Low region specificity	Detected in all			Low region specificity	Detected in all			HPA029366	Approved		Supported	Nucleoplasm,Plasma membrane,Cytosol							Cluster 7: Non-specific - Innate immune response	Cluster 16: Non-specific - Transcription	Cluster 48: Non-specific - Mixed function	Cluster 45: Non-specific - Nuclear processes	Cluster 37: Glandular & Luminal cells - Unknown function	2	Plasma membrane, Cytosol	Nucleoplasm	HPA029366: AB_10602116	unprognostic (1.05e-1)	unprognostic (2.36e-2)	unprognostic (8.64e-2)	unprognostic (7.94e-3)	unprognostic (1.17e-1)	unprognostic (3.28e-2)	unprognostic (1.26e-2)	unprognostic (3.01e-1)	unprognostic (8.79e-2)	unprognostic (1.15e-1)	unprognostic (1.37e-1)	unprognostic (1.04e-1)	prognostic unfavorable (4.16e-7)	unprognostic (1.44e-1)	unprognostic (8.14e-2)	unprognostic (2.93e-1)	unprognostic (1.59e-1)
ZNF516	2.32539e-15	1.02951	0.691	0.538	6.99104e-11	DC-like	HsT287, KIAA0222	ENSG00000101493	Zinc finger protein 516	Q92618	18	76357682-76495242	Predicted intracellular proteins, Transcription factors	Transcription, Transcription regulation	DNA-binding		Evidence at protein level	Evidence at transcript level	Evidence at protein level	Evidence at protein level	Low tissue specificity	Detected in all			Cell type enhanced	Detected in many		Astrocytes: 71.2;Endometrial stromal cells: 70.3;Langerhans cells: 79.6;Oligodendrocyte precursor cells: 69.3	Low cancer specificity	Detected in all			Low region specificity	Detected in all			Immune cell enhanced	Detected in many		neutrophil: 10.3	Lineage enriched	Detected in many	6	granulocytes: 10.3	Low cancer specificity	Detected in many			Adipose visceral - Adipose progenitor cells, Testis - Spermatogonia	Low region specificity	Detected in all			Low region specificity	Detected in all			HPA015792	Uncertain		Approved	Nucleoplasm,Cytosol							Cluster 36: Eosinophils - Protein ubiquitination	Cluster 74: Spermatids - Flagellum assembly	Cluster 38: Sub-cortical - Mixed function	Cluster 14: Myeloid leukemia - Innate immune response	Cluster 9: Endometrial stromal cells - Transcription	6	Nucleoplasm	Cytosol	HPA015792: AB_1859314	prognostic favorable (7.09e-4)	unprognostic (7.28e-2)	unprognostic (4.51e-1)	unprognostic (1.22e-3)	unprognostic (3.33e-1)	unprognostic (1.93e-1)	prognostic unfavorable (2.79e-4)	unprognostic (2.63e-3)	unprognostic (3.14e-1)	unprognostic (3.29e-2)	prognostic favorable (7.96e-4)	unprognostic (5.87e-2)	prognostic favorable (1.21e-4)	unprognostic (1.27e-1)	unprognostic (1.10e-1)	unprognostic (1.71e-1)	unprognostic (2.02e-1)
IRF2	2.86255e-15	0.612403	0.541	0.356	8.60598e-11	DC-like		ENSG00000168310	Interferon regulatory factor 2	P14316	4	184385702-184474558	Predicted intracellular proteins, Transcription factors	Transcription, Transcription regulation	Activator, DNA-binding, Repressor		Evidence at protein level	Evidence at protein level	Evidence at protein level	Evidence at protein level	Low tissue specificity	Detected in all			Low cell type specificity	Detected in many			Low cancer specificity	Detected in all			Low region specificity	Detected in all			Low immune cell specificity	Detected in all			Low lineage specificity	Detected in all			Low cancer specificity	Detected in all				Low region specificity	Detected in all			Low region specificity	Detected in all			HPA030813, CAB032306, HPA057327	Supported		Enhanced	Nucleoplasm,Cell Junctions,Cytosol							Cluster 35: Neutrophils - Protein binding	Cluster 70: Lymphoid tissue - Immune response	Cluster 25: Non-specific - Transcription	Cluster 55: Lymphoma - Immune response	Cluster 14: Langerhans cells - Innate immune response	4	Nucleoplasm	Cell Junctions, Cytosol	CAB032306: AB_2249157, HPA030813: AB_10600718, HPA057327: AB_2683410	prognostic favorable (6.95e-5)	unprognostic (1.69e-3)	unprognostic (5.43e-2)	unprognostic (1.59e-3)	unprognostic (2.70e-2)	unprognostic (1.46e-1)	unprognostic (2.48e-2)	unprognostic (4.05e-2)	unprognostic (8.37e-3)	unprognostic (2.90e-2)	unprognostic (4.00e-2)	unprognostic (2.35e-1)	unprognostic (6.87e-3)	unprognostic (8.55e-3)	unprognostic (5.25e-2)	prognostic favorable (8.34e-5)	unprognostic (1.31e-3)
RGS19	3.63e-15	0.526326	0.562	0.379	1.09132e-10	DC-like	GAIP, RGSGAIP	ENSG00000171700	Regulator of G protein signaling 19	P49795	20	64073181-64079988	Predicted intracellular proteins	Autophagy	Signal transduction inhibitor		Evidence at protein level	Evidence at protein level	Evidence at protein level	Evidence at protein level	Tissue enhanced	Detected in many		bone marrow: 56.6;lymphoid tissue: 75.6	Cell type enhanced	Detected in many		B-cells: 96.5;Hofbauer cells: 161.9;Kupffer cells: 85.7;Macrophages: 96.9;monocytes: 115.8;NK-cells: 81.3	Low cancer specificity	Detected in all			Low region specificity	Detected in all			Low immune cell specificity	Detected in all			Low lineage specificity	Detected in all			Low cancer specificity	Detected in all			Adipose subcutaneous - Macrophages, Adipose visceral - Macrophages, Stomach - Macrophages	Low region specificity	Detected in all			Low region specificity	Detected in all			HPA056384, HPA069984	Enhanced		Supported	Nucleoli fibrillar center,Cell Junctions							Cluster 25: Non-specific - Unknown function	Cluster 81: Lymphoid tissue & Bone marrow - Innate immune response	Cluster 20: Macrophages & Microglia - Immune response	Cluster 14: Myeloid leukemia - Innate immune response	Cluster 29: Monocytes - Innate immune response	9	Cell Junctions	Nucleoli fibrillar center	HPA056384: AB_2732602, HPA069984: AB_2732145	unprognostic (3.98e-2)	unprognostic (2.32e-1)	unprognostic (4.26e-3)	unprognostic (8.42e-2)	unprognostic (2.03e-1)	unprognostic (9.94e-2)	prognostic unfavorable (2.75e-4)	unprognostic (1.25e-2)	unprognostic (2.41e-2)	unprognostic (3.91e-1)	unprognostic (3.22e-1)	unprognostic (2.88e-1)	prognostic unfavorable (2.06e-9)	unprognostic (1.35e-1)	unprognostic (2.68e-2)	unprognostic (6.77e-2)	unprognostic (4.66e-3)
PPTC7	4.78475e-15	0.573275	0.669	0.512	1.43849e-10	DC-like	TA-PP2C	ENSG00000196850	Protein phosphatase targeting COQ7	Q8NI37	12	110533245-110583318	Enzymes, Predicted intracellular proteins		Hydrolase, Protein phosphatase		Evidence at protein level	Evidence at transcript level	Evidence at protein level	Evidence at protein level	Tissue enhanced	Detected in all		tongue: 134.7	Cell type enhanced	Detected in all		Langerhans cells: 106.3	Low cancer specificity	Detected in all			Low region specificity	Detected in all			Low immune cell specificity	Detected in single			Low lineage specificity	Detected in single			Low cancer specificity	Detected in all			Testis - Spermatogonia	Low region specificity	Detected in all			Low region specificity	Detected in all			HPA039335, HPA040614	Approved		Approved	Plasma membrane,Cytosol							Cluster 35: Neutrophils - Protein binding	Cluster 35: Non-specific - Mitochondria	Cluster 45: Non-specific - Mixed function	Cluster 55: Lymphoma - Immune response	Cluster 29: Monocytes - Innate immune response	6	Plasma membrane, Cytosol		HPA039335: AB_10805474, HPA040614: AB_10795526	unprognostic (2.44e-1)	unprognostic (2.38e-2)	unprognostic (1.11e-1)	unprognostic (9.44e-2)	unprognostic (2.38e-1)	unprognostic (3.46e-2)	unprognostic (2.14e-1)	unprognostic (3.51e-2)	unprognostic (1.47e-2)	prognostic unfavorable (1.43e-5)	prognostic unfavorable (6.76e-4)	unprognostic (1.09e-1)	prognostic favorable (4.48e-5)	unprognostic (5.34e-2)	unprognostic (2.83e-1)	unprognostic (5.01e-3)	unprognostic (1.83e-1)
STIM2	4.85431e-15	0.681597	0.583	0.393	1.4594e-10	DC-like		ENSG00000109689	Stromal interaction molecule 2	Q9P246	4	26857601-27025381	Plasma proteins, Predicted intracellular proteins, Predicted membrane proteins, Transporters	Calcium transport, Ion transport, Transport			Evidence at protein level	Evidence at protein level	Evidence at protein level	Evidence at protein level	Tissue enhanced	Detected in all		choroid plexus: 61.0	Low cell type specificity	Detected in all			Low cancer specificity	Detected in all			Region enriched	Detected in all	5	choroid plexus: 181.3	Low immune cell specificity	Detected in all			Low lineage specificity	Detected in all			Low cancer specificity	Detected in all			Adipose subcutaneous - Endothelial cells, Skeletal muscle - Fibroblasts	Low region specificity	Detected in all			Low region specificity	Detected in all			HPA036933, CAB037196, HPA057511	Supported										Cluster 24: Non-specific - Transcription	Cluster 60: Choroid plexus - Transmembrane transport	Cluster 23: Choroid plexus - Mixed function	Cluster 46: Lymphoma - Humoral immune response	Cluster 55: Non-specific - Transcription	1			CAB037196: AB_1841195, HPA036933: AB_2675391, HPA057511: AB_2683453	unprognostic (7.09e-2)	unprognostic (8.80e-3)	unprognostic (1.60e-3)	unprognostic (2.58e-2)	unprognostic (2.83e-1)	unprognostic (5.29e-3)	prognostic unfavorable (3.97e-5)	unprognostic (1.53e-2)	unprognostic (1.05e-1)	unprognostic (1.55e-1)	prognostic favorable (5.01e-4)	unprognostic (6.81e-2)	unprognostic (1.45e-2)	unprognostic (2.60e-2)	unprognostic (7.55e-2)	unprognostic (3.17e-1)	unprognostic (2.17e-3)
OXSR1	6.36526e-15	0.53233	0.622	0.49	1.91365e-10	DC-like	KIAA1101, OSR1	ENSG00000172939	Oxidative stress responsive kinase 1	O95747	3	38165089-38255484	Enzymes, Predicted intracellular proteins		Kinase, Serine/threonine-protein kinase, Transferase		Evidence at protein level	Evidence at protein level	Evidence at protein level	Evidence at protein level	Low tissue specificity	Detected in all			Cell type enhanced	Detected in all		monocytes: 146.8;Schwann cells: 121.4	Low cancer specificity	Detected in all			Low region specificity	Detected in all			Low immune cell specificity	Detected in all			Low lineage specificity	Detected in all			Low cancer specificity	Detected in all				Low region specificity	Detected in all							HPA008237, CAB017181	Supported		Enhanced	Cytosol						300000	Cluster 25: Non-specific - Unknown function	Cluster 19: Non-specific - Basic cellular processes	Cluster 50: Non-specific - Nucleic acid binding	Cluster 8: Non-specific - Basic cellular processes	Cluster 29: Monocytes - Innate immune response	3	Cytosol		CAB017181: , HPA008237: AB_1079540	unprognostic (2.16e-1)	unprognostic (2.36e-2)	unprognostic (1.79e-2)	unprognostic (4.55e-3)	unprognostic (9.89e-2)	unprognostic (1.97e-2)	unprognostic (3.53e-3)	unprognostic (4.05e-2)	unprognostic (4.44e-1)	unprognostic (6.06e-2)	unprognostic (3.95e-3)	unprognostic (1.88e-2)	unprognostic (1.87e-3)	unprognostic (1.56e-1)	unprognostic (3.14e-2)	unprognostic (1.71e-1)	unprognostic (6.99e-3)
TTC39C	9.48689e-15	0.709774	0.543	0.334	2.85214e-10	DC-like	C18orf17, FLJ33761, HsT2697	ENSG00000168234	Tetratricopeptide repeat domain 39C	Q8N584	18	23992773-24135610	Predicted intracellular proteins, Predicted membrane proteins				Evidence at protein level	Evidence at protein level	Evidence at transcript level	Evidence at protein level	Tissue enhanced	Detected in all		liver: 91.9;retina: 138.7	Cell type enhanced	Detected in many		Hepatocytes: 179.9;Late spermatids: 323.5;Rod photoreceptor cells: 202.1	Cancer enriched	Detected in all	4	liver cancer: 19.9	Low region specificity	Detected in all			Immune cell enhanced	Detected in many		T-reg: 115.6	Lineage enriched	Detected in all	4	T-cells: 115.6	Low cancer specificity	Detected in all			Skin - Keratinocyte (other), Testis - Early spermatids	Low region specificity	Detected in all			Low region specificity	Detected in all			HPA065705, HPA065713	Approved		Approved	Nucleoplasm							Cluster 5: Non-specific - Cell proliferation	Cluster 40: Non-specific - Transcription	Cluster 29: Forebrain - Mixed function	Cluster 35: RS4;11 - Unknown function	Cluster 78: NK-cells & T-cells - Immune system & Transcription		Nucleoplasm		HPA065705: AB_2685538, HPA065713: AB_2685542	prognostic favorable (1.48e-4)	unprognostic (6.37e-2)	unprognostic (3.66e-1)	unprognostic (9.97e-2)	unprognostic (4.37e-2)	unprognostic (2.20e-3)	unprognostic (1.13e-2)	unprognostic (1.30e-3)	unprognostic (2.31e-1)	unprognostic (1.03e-1)	unprognostic (1.78e-2)	unprognostic (1.75e-1)	prognostic unfavorable (2.60e-5)	unprognostic (2.32e-1)	unprognostic (3.51e-1)	unprognostic (8.94e-3)	unprognostic (4.48e-3)
WHAMM	1.09592e-14	1.24798	0.532	0.352	3.29477e-10	DC-like	KIAA1971, WHAMM1, WHDC1	ENSG00000156232	WASP homolog associated with actin, golgi membranes and microtubules	Q8TF30	15	82809628-82836108	Predicted intracellular proteins		Actin-binding		Evidence at protein level	Evidence at protein level	Evidence at protein level	Evidence at protein level	Tissue enhanced	Detected in all		bone marrow: 30.7	Low cell type specificity	Detected in many			Low cancer specificity	Detected in all			Low region specificity	Detected in all			Low immune cell specificity	Detected in many			Low lineage specificity	Detected in many			Low cancer specificity	Detected in all				Low region specificity	Detected in all			Low region specificity	Detected in all			HPA039690, HPA040231	Approved		Supported	Cytosol							Cluster 24: Non-specific - Transcription	Cluster 56: Non-specific - Unknown function	Cluster 6: Non-specific - Immune response	Cluster 58: Non-specific - Nuclear processes	Cluster 80: Non-specific - Transcription		Cytosol		HPA039690: AB_10795405, HPA040231: AB_10795361	unprognostic (7.98e-2)	prognostic favorable (7.09e-4)	unprognostic (1.21e-1)	unprognostic (8.56e-2)	unprognostic (6.68e-2)	unprognostic (8.21e-3)	unprognostic (1.82e-1)	unprognostic (1.37e-2)	unprognostic (1.32e-1)	unprognostic (2.09e-1)	unprognostic (1.35e-1)	prognostic unfavorable (2.31e-4)	unprognostic (1.31e-1)	unprognostic (1.65e-2)	unprognostic (1.04e-1)	unprognostic (1.14e-1)	unprognostic (2.20e-2)
SPECC1	1.40416e-14	0.590294	0.67	0.469	4.22146e-10	DC-like	CYTSB, FLJ36955, HCMOGT-1, NSP	ENSG00000128487	Sperm antigen with calponin homology and coiled-coil domains 1	Q5M775	17	20008865-20319026	Disease related genes, Predicted intracellular proteins			Proto-oncogene	Evidence at protein level	Evidence at protein level	Evidence at protein level	Evidence at protein level	Low tissue specificity	Detected in all			Cell type enhanced	Detected in many		Excitatory neurons: 209.8;Inhibitory neurons: 211.8;Microglial cells: 178.9;Oligodendrocytes: 295.8	Low cancer specificity	Detected in all			Low region specificity	Detected in all			Immune cell enhanced	Detected in many		basophil: 41.1	Low lineage specificity	Detected in all			Low cancer specificity	Detected in all			Breast - Endothelial cells	Low region specificity	Detected in all			Low region specificity	Detected in all			HPA021421, HPA021430, HPA061073	Enhanced		Supported	Nucleoplasm,Nucleoli fibrillar center,Vesicles,Cytosol						9800	Cluster 22: Eosinophils - Transcription	Cluster 5: Brain & Testis - Signal transduction	Cluster 34: Non-specific - Mixed function	Cluster 42: Non-specific - Unknown function	Cluster 8: Neurons - Neuronal signaling		Nucleoplasm, Vesicles	Nucleoli fibrillar center, Cytosol	HPA021421: AB_1857431, HPA021430: AB_1857432, HPA061073:	unprognostic (1.13e-3)	unprognostic (2.39e-1)	unprognostic (1.98e-2)	unprognostic (8.10e-3)	unprognostic (8.32e-2)	unprognostic (1.38e-1)	unprognostic (1.21e-1)	prognostic unfavorable (1.06e-5)	unprognostic (9.29e-2)	unprognostic (5.81e-2)	unprognostic (6.23e-3)	unprognostic (2.65e-1)	unprognostic (3.15e-1)	unprognostic (6.86e-2)	unprognostic (1.79e-1)	unprognostic (1.40e-1)	unprognostic (2.04e-1)
STK38L	1.60895e-14	0.6393	0.602	0.41	4.83716e-10	DC-like	KIAA0965, NDR2	ENSG00000211455	Serine/threonine kinase 38 like	Q9Y2H1	12	27243968-27325959	Enzymes, Predicted intracellular proteins		Actin-binding, Kinase, Serine/threonine-protein kinase, Transferase		Evidence at protein level	Evidence at protein level	Evidence at protein level	Evidence at protein level	Low tissue specificity	Detected in all			Cell type enhanced	Detected in all		Langerhans cells: 95.1	Low cancer specificity	Detected in all			Low region specificity	Detected in all			Low immune cell specificity	Detected in all			Group enriched	Detected in all	5	dendritic cells: 49.9;granulocytes: 81.2;monocytes: 33.1	Low cancer specificity	Detected in all				Low region specificity	Detected in all			Low region specificity	Detected in all			HPA038623, HPA051324	Approved		Supported	Cytosol							Cluster 38: Monocytes & Neutrophils - Degranulation	Cluster 41: Smooth muscle tissue - ECM organization	Cluster 40: Astrocytes - Astrocyte-neuron interactions	Cluster 55: Lymphoma - Immune response	Cluster 32: Smooth muscle cells - Muscle contraction	3	Cytosol		HPA038623: AB_10967059, HPA051324: AB_2681442	unprognostic (2.14e-2)	unprognostic (1.01e-1)	unprognostic (9.94e-2)	unprognostic (2.43e-2)	unprognostic (2.02e-1)	unprognostic (1.76e-1)	unprognostic (3.33e-2)	unprognostic (4.68e-2)	unprognostic (5.56e-2)	unprognostic (1.56e-1)	prognostic unfavorable (5.82e-4)	unprognostic (1.16e-1)	unprognostic (3.41e-2)	unprognostic (1.09e-1)	unprognostic (1.95e-1)	unprognostic (5.05e-2)	unprognostic (1.05e-2)
APAF1	1.64532e-14	0.531158	0.533	0.378	4.94649e-10	DC-like	APAF-1, CED4	ENSG00000120868	Apoptotic peptidase activating factor 1	O14727	12	98645290-98735433	Cancer-related genes, Plasma proteins, Predicted intracellular proteins, Transporters	Apoptosis		Cancer-related genes	Evidence at protein level	Evidence at protein level	Evidence at protein level	Evidence at protein level	Tissue enhanced	Detected in all		bone marrow: 31.8	Cell type enhanced	Detected in many		dendritic cells: 47.2;Schwann cells: 61.5	Low cancer specificity	Detected in all			Low region specificity	Detected in all			Immune cell enhanced	Detected in all		neutrophil: 71.4	Low lineage specificity	Detected in all			Low cancer specificity	Detected in all			Testis - Spermatogonia	Low region specificity	Detected in all			Low region specificity	Detected in all			HPA031373, CAB069399	Enhanced		Supported	Nucleoplasm,Golgi apparatus,Cytosol							Cluster 35: Neutrophils - Protein binding	Cluster 77: Bone marrow - Cell proliferation	Cluster 34: Non-specific - Mixed function	Cluster 14: Myeloid leukemia - Innate immune response	Cluster 28: Dendritic cells - Antigen presentation	4	Nucleoplasm, Cytosol	Golgi apparatus	CAB069399: AB_1611908, HPA031373: AB_10602230	unprognostic (1.32e-1)	unprognostic (5.12e-2)	prognostic favorable (5.90e-4)	unprognostic (2.21e-1)	unprognostic (3.94e-1)	unprognostic (8.21e-3)	unprognostic (2.03e-3)	unprognostic (1.35e-1)	unprognostic (2.26e-2)	unprognostic (5.92e-3)	unprognostic (5.63e-2)	unprognostic (6.04e-2)	unprognostic (9.93e-3)	unprognostic (3.47e-2)	unprognostic (2.53e-1)	unprognostic (3.53e-2)	unprognostic (3.07e-2)
IPMK	9.86257e-14	0.606077	0.623	0.455	2.96508e-09	DC-like		ENSG00000151151	Inositol polyphosphate multikinase	Q8NFU5	10	58191517-58267894	Enzymes, Metabolic proteins, Predicted intracellular proteins	Lipid metabolism, Phospholipid metabolism	Kinase, Transferase		Evidence at protein level	Evidence at protein level	Evidence at protein level	Evidence at protein level	Tissue enhanced	Detected in many		liver: 17.5	Cell type enhanced	Detected in many		monocytes: 94.1	Low cancer specificity	Detected in all			Low region specificity	Detected in all			Immune cell enhanced	Detected in some		neutrophil: 3.0	Group enriched	Detected in many	4	granulocytes: 3.0;monocytes: 1.0	Cancer enhanced	Detected in all		Gallbladder cancer: 26.4	Testis - Spermatocytes	Low region specificity	Detected in all			Low region specificity	Detected in all			HPA037837, HPA057542	Uncertain		Enhanced	Nucleoplasm							Cluster 7: Non-specific - Innate immune response	Cluster 11: Liver - Plasma proteins	Cluster 44: Non-specific - Mixed function	Cluster 7: Liver cancer - Metabolism	Cluster 74: Neutrophils - Degranulation	1	Nucleoplasm		HPA037837: AB_10670166, HPA057542: AB_2683460	unprognostic (4.52e-2)	unprognostic (3.29e-2)	unprognostic (4.22e-3)	unprognostic (6.85e-2)	unprognostic (2.41e-2)	unprognostic (1.99e-1)	unprognostic (1.39e-3)	unprognostic (2.10e-1)	unprognostic (9.39e-2)	unprognostic (2.23e-1)	unprognostic (1.55e-1)	unprognostic (8.56e-2)	prognostic unfavorable (9.96e-7)	unprognostic (1.79e-1)	unprognostic (4.33e-1)	unprognostic (1.27e-3)	unprognostic (9.02e-3)
HIPK2	1.00659e-13	0.502625	0.76	0.639	3.02622e-09	DC-like		ENSG00000064393	Homeodomain interacting protein kinase 2	Q9H2X6	7	139561570-139777998	Enzymes, Plasma proteins, Predicted membrane proteins	Apoptosis, DNA damage, Host-virus interaction, Transcription, Transcription regulation	Kinase, Serine/threonine-protein kinase, Transferase		Evidence at protein level	Evidence at protein level	Evidence at protein level	Evidence at protein level	Tissue enriched	Detected in all	5	brain: 155.1	Cell type enhanced	Detected in all		Oligodendrocytes: 431.6	Low cancer specificity	Detected in all			Low region specificity	Detected in all			Immune cell enriched	Detected in many	7	basophil: 27.5	Lineage enriched	Detected in many	7	granulocytes: 27.5	Low cancer specificity	Detected in all			Adipose subcutaneous - Adipocytes (Subcutaneous), Breast - Adipocytes (Breast), Colon - Endothelial cells	Low region specificity	Detected in all			Low region specificity	Detected in all			HPA007611	Supported		Supported	Nucleoplasm							Cluster 46: Basophils - Proteolysis	Cluster 9: Oligodendrocytes - Myelination	Cluster 13: Oligodendrocytes - Mixed function	Cluster 15: Kidney cancer - Membrane components	Cluster 51: Oligodendrocytes - Unknown function	8	Nucleoplasm		HPA007611: AB_1850730	unprognostic (1.35e-3)	unprognostic (1.49e-2)	unprognostic (1.65e-1)	unprognostic (7.65e-2)	unprognostic (5.50e-2)	unprognostic (9.44e-2)	unprognostic (2.76e-1)	unprognostic (4.66e-2)	unprognostic (1.44e-1)	unprognostic (2.76e-2)	unprognostic (3.42e-3)	unprognostic (4.58e-2)	prognostic favorable (9.99e-4)	unprognostic (1.38e-1)	unprognostic (7.82e-2)	unprognostic (3.93e-3)	unprognostic (1.03e-2)
ELK3	1.10032e-13	0.637043	0.517	0.327	3.308e-09	DC-like	ERP, NET, SAP2	ENSG00000111145	ETS transcription factor ELK3	P41970	12	96194375-96269824	Cancer-related genes, Plasma proteins, Predicted intracellular proteins, Transcription factors	Transcription, Transcription regulation	Activator, DNA-binding, Repressor	Cancer-related genes	Evidence at protein level	Evidence at protein level	Evidence at protein level	Evidence at protein level	Low tissue specificity	Detected in all			Group enriched	Detected in many	4	Adipocytes: 169.0;Endothelial cells: 165.8;Lymphatic endothelial cells: 384.7	Low cancer specificity	Detected in all			Low region specificity	Detected in all			Low immune cell specificity	Detected in many			Low lineage specificity	Detected in all			Low cancer specificity	Detected in all			Adipose subcutaneous - Endothelial cells, Adipose visceral - Endothelial cells, Heart muscle - Endothelial cells, Kidney - Endothelial cells, Liver - Vascular Endothelial cells, Skeletal muscle - Endothelial cells	Low region specificity	Detected in all			Low region specificity	Detected in all			HPA001600	Approved		Supported	Nucleoplasm,Mitochondria							Cluster 43: Non-specific - Transcription & Translation	Cluster 70: Lymphoid tissue - Immune response	Cluster 25: Non-specific - Transcription	Cluster 72: Neuronal - Signal transduction	Cluster 54: Lymphatic endothelial cells - Lymph vessel development	9	Nucleoplasm	Mitochondria	HPA001600: AB_1078752	unprognostic (3.11e-1)	unprognostic (8.81e-3)	unprognostic (6.38e-2)	unprognostic (5.77e-2)	unprognostic (7.18e-3)	unprognostic (1.12e-1)	unprognostic (1.15e-1)	unprognostic (5.10e-3)	unprognostic (7.39e-2)	prognostic unfavorable (4.93e-4)	unprognostic (2.29e-2)	unprognostic (1.13e-1)	unprognostic (1.20e-3)	unprognostic (2.90e-3)	unprognostic (1.61e-1)	unprognostic (1.70e-1)	unprognostic (2.05e-2)
SSH1	1.20845e-13	0.667047	0.524	0.354	3.63309e-09	DC-like	KIAA1298, SSH1L	ENSG00000084112	Slingshot protein phosphatase 1	Q8WYL5	12	108778191-108857590	Enzymes, Predicted intracellular proteins		Actin-binding, Hydrolase, Protein phosphatase		Evidence at protein level	Evidence at protein level	Evidence at protein level	Evidence at protein level	Low tissue specificity	Detected in all			Low cell type specificity	Detected in all			Low cancer specificity	Detected in all			Low region specificity	Detected in all			Low immune cell specificity	Detected in many			Low lineage specificity	Detected in many			Low cancer specificity	Detected in all				Low region specificity	Detected in all			Low region specificity	Detected in all			HPA019845	Uncertain		Uncertain	Nucleoplasm,Plasma membrane,Cytosol							Cluster 45: Eosinophils - Unknown function	Cluster 79: Non-specific - Transcription	Cluster 10: Cerebellum - Nucleic acid binding	Cluster 69: Skin cancer - ECM organization	Cluster 41: Adipocytes & Endothelial cells - Mixed function	3	Plasma membrane	Nucleoplasm, Cytosol	HPA019845: AB_1857497	unprognostic (1.18e-3)	unprognostic (3.00e-1)	unprognostic (2.49e-1)	unprognostic (2.70e-2)	unprognostic (9.40e-2)	unprognostic (7.45e-2)	prognostic unfavorable (5.80e-5)	unprognostic (3.28e-2)	unprognostic (3.69e-2)	unprognostic (1.72e-3)	unprognostic (7.12e-2)	unprognostic (3.42e-1)	unprognostic (1.71e-2)	unprognostic (1.41e-1)	unprognostic (8.66e-2)	unprognostic (9.55e-2)	unprognostic (6.22e-2)
CD33	2.96394e-13	0.505674	0.515	0.361	8.91079e-09	DC-like	FLJ00391, p67, SIGLEC-3, SIGLEC3	ENSG00000105383	CD33 molecule	P20138	19	51225064-51243860	CD markers, FDA approved drug targets, Plasma proteins, Predicted membrane proteins	Cell adhesion		FDA approved drug targets	Evidence at protein level	Evidence at protein level	Evidence at protein level	Evidence at protein level	Tissue enhanced	Detected in many		bone marrow: 32.0;lymphoid tissue: 23.4	Group enriched	Detected in some	6	granulocytes: 78.7;Hofbauer cells: 90.4;Kupffer cells: 95.7;Langerhans cells: 50.2;Macrophages: 55.2;monocytes: 29.3	Low cancer specificity	Detected in many			Low region specificity	Detected in all			Group enriched	Detected in many	7	classical monocyte: 166.7;intermediate monocyte: 122.1;myeloid DC: 213.7;non-classical monocyte: 58.0	Group enriched	Detected in many	9	dendritic cells: 213.7;monocytes: 166.7	Cancer enriched	Detected in many	8	Leukemia: 53.6	Adipose subcutaneous - Macrophages, Adipose visceral - Macrophages, Breast - Macrophages, Colon - Macrophages, Heart muscle - Macrophages, Kidney - Macrophages, Liver - Kupffer cells, Lung - Macrophages, Pancreas - Macrophages, Prostate - Macrophages, Skeletal muscle - Macrophages, Testis - Macrophages, Thyroid - Macrophages									CAB011442, HPA035832, HPA064807, CAB079996, CAB080305	Enhanced		Supported	Nucleoplasm,Plasma membrane,Cytosol						3400000	Cluster 26: Monocytes - Plasma membrane proteins	Cluster 81: Lymphoid tissue & Bone marrow - Innate immune response	Cluster 20: Macrophages & Microglia - Immune response	Cluster 14: Myeloid leukemia - Innate immune response	Cluster 29: Monocytes - Innate immune response	19	Plasma membrane	Nucleoplasm, Cytosol	CAB011442: , CAB079996: , CAB080305: , HPA035832: AB_2674808, HPA064807: AB_2685356	unprognostic (1.18e-2)	unprognostic (1.45e-2)	unprognostic (2.80e-2)	unprognostic (7.14e-2)	unprognostic (3.71e-1)	unprognostic (9.43e-2)	unprognostic (2.59e-1)	unprognostic (5.90e-3)	unprognostic (1.76e-1)	unprognostic (1.56e-1)	unprognostic (2.53e-1)	unprognostic (6.28e-2)	unprognostic (6.88e-4)	unprognostic (7.79e-2)	unprognostic (3.35e-2)	unprognostic (6.49e-2)	unprognostic (1.67e-1)
FOXN2	3.03597e-13	0.545692	0.791	0.621	9.12734e-09	DC-like	HTLF	ENSG00000170802	Forkhead box N2	P32314	2	48314637-48379295	Predicted intracellular proteins, Transcription factors	Transcription, Transcription regulation	DNA-binding		Evidence at protein level	Evidence at protein level	Evidence at protein level	Evidence at protein level	Tissue enhanced	Detected in all		bone marrow: 53.2	Cell type enhanced	Detected in many		Oligodendrocyte precursor cells: 142.9;Oligodendrocytes: 262.4;Schwann cells: 92.1	Low cancer specificity	Detected in all			Low region specificity	Detected in all			Low immune cell specificity	Detected in all			Low lineage specificity	Detected in all			Low cancer specificity	Detected in all				Low region specificity	Detected in all			Low region specificity	Detected in all			HPA003485	Supported		Supported	Nucleoplasm,Vesicles							Cluster 41: Basophils - Unknown function	Cluster 77: Bone marrow - Cell proliferation	Cluster 11: White matter - Signal transduction	Cluster 26: Non-specific - Mitochondria & RNA binding	Cluster 28: Dendritic cells - Antigen presentation	2	Nucleoplasm	Vesicles	HPA003485: AB_1078905	unprognostic (5.38e-2)	unprognostic (1.48e-1)	unprognostic (1.86e-2)	unprognostic (2.65e-3)	prognostic favorable (3.85e-4)	unprognostic (4.00e-1)	unprognostic (2.32e-2)	unprognostic (1.52e-1)	unprognostic (8.95e-2)	unprognostic (2.59e-1)	unprognostic (5.15e-3)	unprognostic (4.14e-2)	prognostic unfavorable (2.81e-5)	unprognostic (2.24e-2)	unprognostic (1.55e-1)	unprognostic (2.34e-2)	unprognostic (1.12e-2)
USP4	3.43416e-13	0.702138	0.733	0.591	1.03245e-08	DC-like	UNP, Unph	ENSG00000114316	Ubiquitin specific peptidase 4	Q13107	3	49277144-49340712	Enzymes, Metabolic proteins, Predicted intracellular proteins	Ubl conjugation pathway	Hydrolase, Protease, Thiol protease	Proto-oncogene	Evidence at protein level	Evidence at protein level	Evidence at protein level	Evidence at protein level	Low tissue specificity	Detected in all			Cell type enhanced	Detected in all		Early spermatids: 125.2;Late spermatids: 114.6	Low cancer specificity	Detected in all			Low region specificity	Detected in all			Low immune cell specificity	Detected in all			Low lineage specificity	Detected in all			Low cancer specificity	Detected in all			Testis - Early spermatids	Low region specificity	Detected in all			Low region specificity	Detected in all			HPA018499	Approved		Approved	Plasma membrane,Cytosol							Cluster 38: Monocytes & Neutrophils - Degranulation	Cluster 77: Bone marrow - Cell proliferation	Cluster 23: Choroid plexus - Mixed function	Cluster 8: Non-specific - Basic cellular processes	Cluster 58: Macrophages - Innate immune response	2	Plasma membrane, Cytosol		HPA018499: AB_1858689	unprognostic (2.34e-3)	unprognostic (1.52e-1)	unprognostic (2.22e-3)	unprognostic (6.12e-2)	unprognostic (3.51e-1)	unprognostic (4.33e-2)	unprognostic (9.42e-2)	prognostic favorable (4.46e-5)	unprognostic (3.54e-1)	unprognostic (9.07e-3)	unprognostic (2.78e-2)	unprognostic (1.70e-3)	prognostic favorable (4.29e-5)	unprognostic (7.30e-2)	unprognostic (1.00e-1)	unprognostic (1.18e-2)	unprognostic (1.65e-2)
UTP6	1.29005e-12	0.502325	0.543	0.371	3.87841e-08	DC-like	C17orf40, HCA66	ENSG00000108651	UTP6 small subunit processome component	Q9NYH9	17	31860904-31901708	Predicted intracellular proteins	rRNA processing			Evidence at protein level	Evidence at protein level	Evidence at protein level	Evidence at protein level	Low tissue specificity	Detected in all			Cell type enhanced	Detected in all		Spermatocytes: 106.2	Low cancer specificity	Detected in all			Low region specificity	Detected in all			Low immune cell specificity	Detected in all			Low lineage specificity	Detected in all			Cancer enhanced	Detected in all		Bile duct cancer: 59.2	Testis - Spermatocytes, Testis - Spermatogonia	Low region specificity	Detected in all			Low region specificity	Detected in all			HPA025936, HPA055806	Supported		Enhanced	Nucleoli,Mitotic chromosome			Yes	No			Cluster 13: Non-specific - Mitochondria	Cluster 66: Non-specific - Transcription	Cluster 48: Non-specific - Mixed function	Cluster 30: Non-specific - Gene expression regulation	Cluster 79: Spermatocytes & Spermatogonia - Spermatogenesis	3	Nucleoli	Mitotic chromosome	HPA025936: AB_1845588, HPA055806: AB_2682930	unprognostic (1.55e-1)	unprognostic (1.07e-1)	unprognostic (5.61e-3)	unprognostic (2.54e-1)	unprognostic (4.96e-2)	unprognostic (1.11e-2)	prognostic unfavorable (1.86e-5)	unprognostic (5.68e-2)	unprognostic (9.78e-3)	unprognostic (5.50e-2)	unprognostic (2.79e-1)	unprognostic (2.16e-1)	prognostic unfavorable (1.16e-6)	unprognostic (1.63e-1)	unprognostic (2.87e-1)	unprognostic (3.96e-2)	unprognostic (4.76e-2)
MYCBP2	8.50823e-12	0.549534	0.927	0.862	2.55791e-07	DC-like	FLJ10106, KIAA0916, PAM, PHR1	ENSG00000005810	MYC binding protein 2	O75592	13	77042474-77327094	Enzymes, Metabolic proteins, Predicted intracellular proteins	Biological rhythms, Ubl conjugation pathway	Guanine-nucleotide releasing factor, Transferase		Evidence at protein level	Evidence at protein level	Evidence at protein level	Evidence at protein level	Low tissue specificity	Detected in all			Cell type enhanced	Detected in all		Excitatory neurons: 411.2;Inhibitory neurons: 451.5	Low cancer specificity	Detected in all			Low region specificity	Detected in all			Low immune cell specificity	Detected in many			Low lineage specificity	Detected in all			Low cancer specificity	Detected in all			Breast - Adipocytes (Breast), Testis - Spermatocytes	Low region specificity	Detected in all			Low region specificity	Detected in all			HPA058807			Supported	Nucleoplasm,Vesicles,Cytosol	Intracellular and membrane	Enzyme					Cluster 43: Non-specific - Transcription & Translation	Cluster 13: Skin - Cornification	Cluster 14: Neurons - Synaptic function	Cluster 19: Non-specific - Unknown function	Cluster 73: B-cells - B-cell function	3	Nucleoplasm	Vesicles, Cytosol	HPA058807: AB_2732627	unprognostic (1.79e-1)	unprognostic (1.25e-1)	unprognostic (1.60e-1)	unprognostic (1.06e-1)	unprognostic (1.75e-1)	unprognostic (2.03e-2)	unprognostic (8.36e-2)	unprognostic (1.21e-1)	unprognostic (1.09e-1)	unprognostic (1.80e-1)	unprognostic (1.48e-1)	unprognostic (6.42e-2)	prognostic favorable (5.01e-5)	unprognostic (2.63e-1)	unprognostic (9.84e-2)	unprognostic (4.04e-2)	unprognostic (1.00e-1)
FOSL2	1.05045e-11	0.572171	0.585	0.475	3.15806e-07	DC-like	FLJ23306, FRA2	ENSG00000075426	FOS like 2, AP-1 transcription factor subunit	P15408	2	28392448-28417317	Predicted intracellular proteins, Transcription factors	Transcription, Transcription regulation	DNA-binding		Evidence at protein level	Evidence at protein level	Evidence at protein level	Evidence at protein level	Low tissue specificity	Detected in all			Cell type enhanced	Detected in many		granulocytes: 394.5;Langerhans cells: 348.3;monocytes: 731.5	Low cancer specificity	Detected in all			Low region specificity	Detected in all			Immune cell enhanced	Detected in many		neutrophil: 36.8	Low lineage specificity	Detected in many			Low cancer specificity	Detected in all			Colon - Neutrophils	Low region specificity	Detected in all			Low region specificity	Detected in all			HPA004817, CAB013460, HPA061417	Supported		Enhanced	Nucleoplasm							Cluster 35: Neutrophils - Protein binding	Cluster 77: Bone marrow - Cell proliferation	Cluster 29: Forebrain - Mixed function	Cluster 71: Lymphoma - Inflammatory response	Cluster 29: Monocytes - Innate immune response	20	Nucleoplasm		CAB013460: , HPA004817: AB_1849014, HPA061417: AB_2684509	unprognostic (1.21e-1)	unprognostic (3.60e-1)	unprognostic (1.21e-1)	unprognostic (8.55e-2)	unprognostic (1.28e-3)	unprognostic (3.41e-2)	unprognostic (7.24e-2)	unprognostic (3.78e-3)	unprognostic (1.08e-1)	unprognostic (7.73e-3)	unprognostic (1.40e-2)	unprognostic (2.08e-1)	unprognostic (2.38e-1)	unprognostic (2.38e-1)	unprognostic (1.72e-2)	unprognostic (1.99e-2)	unprognostic (2.79e-2)
TMEM14C	1.58465e-11	0.55254	0.576	0.446	4.7641e-07	DC-like	bA421M1.6, C6orf53, HSPC194, NET26	ENSG00000111843	Transmembrane protein 14C	Q9P0S9	6	10722915-10731129	Predicted membrane proteins, Transporters	Heme biosynthesis			Evidence at protein level	Evidence at transcript level	Evidence at protein level	Evidence at protein level	Low tissue specificity	Detected in all			Low cell type specificity	Detected in all			Low cancer specificity	Detected in all			Low region specificity	Detected in all			Low immune cell specificity	Detected in all			Low lineage specificity	Detected in all			Low cancer specificity	Detected in all			Thyroid - Thyroid glandular cells	Low region specificity	Detected in all			Low region specificity	Detected in all														Cluster 10: Non-specific - Membrane trafficking	Cluster 66: Non-specific - Transcription	Cluster 21: Non-specific - Metabolism	Cluster 28: Non-specific - Nuclear processes	Cluster 1: Erythroid cells - Oxygen transport	35				unprognostic (4.08e-3)	unprognostic (1.10e-1)	unprognostic (2.82e-2)	unprognostic (3.53e-2)	unprognostic (3.77e-1)	unprognostic (4.61e-2)	prognostic unfavorable (3.66e-4)	unprognostic (2.83e-1)	unprognostic (2.38e-2)	unprognostic (1.21e-2)	unprognostic (1.18e-1)	unprognostic (1.32e-1)	unprognostic (5.93e-2)	unprognostic (3.39e-3)	unprognostic (1.84e-1)	unprognostic (1.09e-1)	unprognostic (2.34e-1)
TBC1D8	1.94833e-11	0.832452	0.511	0.326	5.85747e-07	DC-like	AD3, GRAMD8, HBLP1, VRP	ENSG00000204634	TBC1 domain family member 8	O95759	2	101007228-101252866	Predicted intracellular proteins, Predicted membrane proteins		GTPase activation		Evidence at protein level	Evidence at transcript level	Evidence at protein level	Evidence at protein level	Low tissue specificity	Detected in all			Cell type enhanced	Detected in many		Basal prostatic cells: 104.5;monocytes: 227.2	Low cancer specificity	Detected in all			Low region specificity	Detected in all			Immune cell enhanced	Detected in many		intermediate monocyte: 30.1;non-classical monocyte: 38.3	Lineage enriched	Detected in many	5	monocytes: 38.3	Low cancer specificity	Detected in all			Breast - Breast glandular cells, Kidney - Endothelial cells	Low region specificity	Detected in all			Low region specificity	Detected in all			CAB015211, HPA037496	Uncertain		Approved	Nucleoplasm,Nuclear speckles							Cluster 37: Monocytes & Neutrophils - Innate immune response	Cluster 19: Non-specific - Basic cellular processes	Cluster 50: Non-specific - Nucleic acid binding	Cluster 2: Mucus-secreting cells - Unknown function	Cluster 29: Monocytes - Innate immune response	1	Nucleoplasm, Nuclear speckles		CAB015211: , HPA037496: AB_2675507	unprognostic (1.82e-1)	unprognostic (2.04e-1)	prognostic unfavorable (6.73e-4)	unprognostic (4.25e-3)	unprognostic (3.98e-1)	unprognostic (2.12e-2)	unprognostic (1.08e-2)	unprognostic (2.74e-1)	unprognostic (5.80e-2)	unprognostic (2.38e-1)	unprognostic (8.53e-2)	unprognostic (1.82e-1)	unprognostic (2.25e-2)	unprognostic (8.02e-2)	unprognostic (1.26e-1)	unprognostic (6.73e-2)	unprognostic (7.98e-3)
HIVEP1	2.81702e-11	1.00519	0.727	0.605	8.4691e-07	DC-like	CIRIP, CRYBP1, MBP-1, PRDII-BF1, Schnurri-1, ZAS1, ZNF40, ZNF40A	ENSG00000095951	HIVEP zinc finger 1	P15822	6	12008762-12164999	Predicted intracellular proteins, Transcription factors	Transcription, Transcription regulation	Activator, DNA-binding		Evidence at protein level	Evidence at protein level	Evidence at protein level	Evidence at protein level	Low tissue specificity	Detected in all			Cell type enhanced	Detected in many		dendritic cells: 137.2;Excitatory neurons: 91.4;monocytes: 106.5	Low cancer specificity	Detected in all			Low region specificity	Detected in all			Low immune cell specificity	Detected in many			Low lineage specificity	Detected in all			Low cancer specificity	Detected in all			Skin - Keratinocyte (other)	Low region specificity	Detected in all			Low region specificity	Detected in all			HPA050724, HPA067457	Approved		Supported	Nucleoplasm,Nuclear bodies,Mitochondria,Cytosol							Cluster 30: Non-specific - DNA binding	Cluster 40: Non-specific - Transcription	Cluster 32: Cerebral cortex - Mixed function	Cluster 55: Lymphoma - Immune response	Cluster 28: Dendritic cells - Antigen presentation	5	Nucleoplasm	Nuclear bodies, Mitochondria, Cytosol	HPA050724: AB_2616457, HPA067457:	unprognostic (2.55e-1)	unprognostic (5.85e-2)	unprognostic (1.15e-1)	unprognostic (6.03e-2)	unprognostic (1.75e-2)	unprognostic (5.65e-3)	unprognostic (4.83e-2)	unprognostic (1.38e-1)	unprognostic (2.20e-1)	unprognostic (1.85e-1)	unprognostic (5.69e-2)	unprognostic (1.98e-1)	unprognostic (4.40e-2)	unprognostic (3.01e-2)	unprognostic (2.21e-1)	unprognostic (4.49e-2)	unprognostic (2.38e-1)
ZEB2	3.57043e-11	0.560889	0.947	0.911	1.07341e-06	DC-like	KIAA0569, SIP-1, SIP1, ZFHX1B	ENSG00000169554	Zinc finger E-box binding homeobox 2	O60315	2	144364364-144521057	Disease related genes, Human disease related genes, Predicted intracellular proteins, Transcription factors	Transcription, Transcription regulation	DNA-binding, Repressor	Disease variant, Epilepsy, Hirschsprung disease, Intellectual disability	Evidence at protein level	Evidence at protein level	Evidence at protein level	Evidence at protein level	Tissue enhanced	Detected in all		brain: 155.2	Cell type enhanced	Detected in many		Inhibitory neurons: 516.1;Macrophages: 473.8;monocytes: 1475.0;NK-cells: 508.4;Oligodendrocytes: 1386.4	Low cancer specificity	Detected in all			Low region specificity	Detected in all			Low immune cell specificity	Detected in many			Low lineage specificity	Detected in all			Cancer enhanced	Detected in many		Leukemia: 66.5;skin cancer: 69.9	Liver - Hepatic stellate cells, Prostate - Fibroblasts	Low region specificity	Detected in all			Low region specificity	Detected in all			HPA003456	Approved		Supported	Nucleoplasm,Nucleoli,Cytosol							Cluster 10: Non-specific - Membrane trafficking	Cluster 9: Oligodendrocytes - Myelination	Cluster 11: White matter - Signal transduction	Cluster 14: Myeloid leukemia - Innate immune response	Cluster 29: Monocytes - Innate immune response	4	Nucleoli	Nucleoplasm, Cytosol	HPA003456: AB_10603840	unprognostic (1.02e-1)	unprognostic (2.08e-1)	unprognostic (1.12e-1)	unprognostic (2.42e-1)	unprognostic (4.12e-1)	unprognostic (4.17e-2)	unprognostic (3.69e-1)	unprognostic (3.77e-2)	unprognostic (5.83e-2)	unprognostic (7.90e-2)	unprognostic (1.33e-1)	unprognostic (1.62e-1)	prognostic unfavorable (6.04e-5)	unprognostic (1.11e-2)	unprognostic (1.73e-2)	unprognostic (7.45e-2)	unprognostic (1.32e-2)
EIF2AK4	4.31596e-11	0.719595	0.56	0.387	1.29755e-06	DC-like	GCN2, KIAA1338	ENSG00000128829	Eukaryotic translation initiation factor 2 alpha kinase 4	Q9P2K8	15	39934115-40035591	Disease related genes, Enzymes, Human disease related genes, Potential drug targets, Predicted intracellular proteins	Activation of host autophagy by virus, Adaptive immunity, Antiviral defense, Cell cycle, Growth arrest, Host-virus interaction, Immunity, Neurogenesis, Stress response, Translation regulation	Activator, Kinase, RNA-binding, Serine/threonine-protein kinase, Transferase, tRNA-binding	Disease variant	Evidence at protein level	Evidence at protein level	Evidence at protein level	Evidence at protein level	Low tissue specificity	Detected in all			Cell type enhanced	Detected in many		dendritic cells: 206.1;Plasma cells: 145.2	Low cancer specificity	Detected in all			Low region specificity	Detected in all			Immune cell enhanced	Detected in all		plasmacytoid DC: 66.6	Low lineage specificity	Detected in all			Low cancer specificity	Detected in all			Thyroid - Thyroid glandular cells	Low region specificity	Detected in all			Low region specificity	Detected in all			HPA011811	Approved		Approved	Cytosol							Cluster 8: Plasmacytoid DCs - Unknown function	Cluster 64: Neuronal - Transcription	Cluster 34: Non-specific - Mixed function	Cluster 72: Neuronal - Signal transduction	Cluster 28: Dendritic cells - Antigen presentation		Cytosol		HPA011811: AB_2668543	unprognostic (3.10e-1)	unprognostic (4.78e-3)	unprognostic (5.97e-2)	unprognostic (7.18e-2)	unprognostic (1.05e-2)	unprognostic (3.32e-2)	unprognostic (1.18e-1)	unprognostic (3.18e-1)	unprognostic (1.36e-1)	unprognostic (1.21e-1)	unprognostic (1.38e-2)	unprognostic (7.27e-2)	unprognostic (2.38e-1)	unprognostic (1.27e-2)	unprognostic (6.47e-2)	unprognostic (2.31e-2)	unprognostic (5.11e-3)
PSMB8	5.6237e-11	0.588047	0.564	0.408	1.69071e-06	DC-like	beta5i, D6S216E, LMP7, PSMB5i, RING10	ENSG00000204264	Proteasome 20S subunit beta 8	P28062	6	32840717-32844679	Disease related genes, Enzymes, FDA approved drug targets, Human disease related genes, Plasma proteins, Predicted intracellular proteins	Differentiation, Host-virus interaction, Immunity	Hydrolase, Protease, Threonine protease	Disease variant, FDA approved drug targets	Evidence at protein level	Evidence at protein level	Evidence at protein level	Evidence at protein level	Low tissue specificity	Detected in many			Cell type enhanced	Detected in many		Proximal enterocytes: 335.0	Low cancer specificity	Detected in all			Low region specificity	Detected in many			Low immune cell specificity	Detected in all			Low lineage specificity	Detected in all			Low cancer specificity	Detected in many			Breast - T-cells, Heart muscle - Endothelial cells, Skeletal muscle - Endothelial cells, Thyroid - T-cells	Low region specificity	Detected in all			Low region specificity	Detected in all			HPA046995, HPA050327	Enhanced		Approved	Vesicles,Cytokinetic bridge			Yes	No		2700000	Cluster 25: Non-specific - Unknown function	Cluster 47: Spleen - Immune response	Cluster 22: Non-specific - Mixed function	Cluster 31: Non-specific - Antiviral immune response	Cluster 14: Langerhans cells - Innate immune response		Vesicles	Cytokinetic bridge	HPA046995: AB_2679896, HPA050327: AB_2681088	prognostic favorable (5.08e-4)	unprognostic (4.22e-2)	unprognostic (2.39e-2)	prognostic favorable (7.16e-4)	unprognostic (1.92e-1)	unprognostic (1.68e-1)	unprognostic (7.78e-2)	unprognostic (1.09e-1)	unprognostic (5.71e-2)	unprognostic (1.17e-2)	unprognostic (2.79e-2)	unprognostic (1.47e-1)	unprognostic (4.14e-2)	unprognostic (1.24e-1)	unprognostic (4.35e-2)	unprognostic (1.97e-3)	unprognostic (7.11e-3)
TGFBR2	6.88025e-11	0.517303	0.696	0.545	2.06848e-06	DC-like	MFS2, TBR-ii, TBRII	ENSG00000163513	Transforming growth factor beta receptor 2	P37173	3	30606601-30694142	Cancer-related genes, Disease related genes, Enzymes, FDA approved drug targets, Human disease related genes, Plasma proteins, Predicted membrane proteins, Predicted secreted proteins	Apoptosis, Differentiation, Growth regulation	Kinase, Receptor, Serine/threonine-protein kinase, Transferase	Aortic aneurysm, Cancer-related genes, Craniosynostosis, Disease variant, FDA approved drug targets, Hereditary nonpolyposis colorectal cancer	Evidence at protein level	Evidence at protein level	Evidence at protein level	Evidence at protein level	Low tissue specificity	Detected in all			Cell type enhanced	Detected in many		Adipocytes: 389.3;Endothelial cells: 383.4;Fibroblasts: 209.7;Lymphatic endothelial cells: 308.2	Low cancer specificity	Detected in all			Low region specificity	Detected in all			Low immune cell specificity	Detected in many			Low lineage specificity	Detected in all			Low cancer specificity	Detected in all			Colon - Endothelial cells, Heart muscle - Macrophages, Kidney - Endothelial cells, Stomach - Endothelial cells, Testis - Endothelial cells, Thyroid - Endothelial cells	Low region specificity	Detected in all			Low region specificity	Detected in all			CAB073537			Supported	Plasma membrane	Secreted to blood	Receptor				810000	Cluster 20: Non-specific - DNA binding	Cluster 7: Adipose tissue - Mixed function	Cluster 42: Choroid plexus - Mitochondria	Cluster 44: Connective tissue cells - ECM organization	Cluster 41: Adipocytes & Endothelial cells - Mixed function	54	Plasma membrane		CAB073537:	unprognostic (1.74e-1)	unprognostic (1.84e-2)	unprognostic (3.70e-1)	unprognostic (3.02e-2)	unprognostic (1.92e-1)	unprognostic (2.26e-1)	unprognostic (1.96e-1)	unprognostic (1.62e-1)	unprognostic (1.40e-1)	unprognostic (2.24e-2)	unprognostic (7.36e-2)	unprognostic (1.12e-1)	unprognostic (1.65e-2)	unprognostic (4.72e-2)	unprognostic (1.81e-2)	unprognostic (8.81e-2)	unprognostic (8.02e-2)
DRAM2	9.07115e-11	0.551244	0.506	0.334	2.72715e-06	DC-like	MGC54289, PRO180, RP5-1180E21.1, TMEM77, WWFQ154	ENSG00000156171	DNA damage regulated autophagy modulator 2	Q6UX65	1	111117163-111140203	Disease related genes, Human disease related genes, Potential drug targets, Predicted membrane proteins, Transporters	Apoptosis, Autophagy		Cone-rod dystrophy, Disease variant	Evidence at protein level	Evidence at protein level	Evidence at protein level	Evidence at protein level	Low tissue specificity	Detected in all			Cell type enhanced	Detected in all		Hofbauer cells: 191.8	Low cancer specificity	Detected in all			Low region specificity	Detected in all			Low immune cell specificity	Detected in all			Low lineage specificity	Detected in all			Low cancer specificity	Detected in all				Low region specificity	Detected in all			Low region specificity	Detected in all			HPA018036, HPA061701	Supported		Enhanced	Golgi apparatus,Vesicles							Cluster 23: B-cells - Immunoglobulins	Cluster 70: Lymphoid tissue - Immune response	Cluster 50: Non-specific - Nucleic acid binding	Cluster 25: Non-specific - Ribosome	Cluster 73: B-cells - B-cell function		Golgi apparatus, Vesicles		HPA018036: AB_1858134, HPA061701: AB_2684590	unprognostic (9.38e-3)	unprognostic (1.58e-2)	unprognostic (2.16e-3)	unprognostic (5.22e-2)	unprognostic (1.12e-2)	unprognostic (2.65e-2)	prognostic unfavorable (3.45e-5)	unprognostic (6.57e-3)	prognostic unfavorable (6.43e-4)	unprognostic (2.69e-1)	unprognostic (4.37e-3)	unprognostic (2.66e-1)	prognostic unfavorable (7.45e-4)	unprognostic (1.10e-1)	unprognostic (1.63e-1)	unprognostic (2.29e-1)	unprognostic (1.77e-3)
ANTXR2	3.04599e-09	0.647931	0.928	0.843	9.15748e-05	DC-like	CMG-2, CMG2, FLJ31074	ENSG00000163297	ANTXR cell adhesion molecule 2	P58335	4	79901146-80125454	Disease related genes, Human disease related genes, Plasma proteins, Predicted intracellular proteins, Predicted membrane proteins		Receptor	Disease variant	Evidence at protein level	Evidence at transcript level	Evidence at protein level	Evidence at protein level	Low tissue specificity	Detected in all			Cell type enhanced	Detected in many		Prostatic glandular cells: 78.8;Schwann cells: 99.6	Low cancer specificity	Detected in all			Low region specificity	Detected in all			Low immune cell specificity	Detected in all			Low lineage specificity	Detected in all			Low cancer specificity	Detected in all			Breast - Adipocytes (Breast), Kidney - Fibroblasts	Low region specificity	Detected in single			Low region specificity	Detected in all								Intracellular and membrane	Receptor				13000000	Cluster 10: Non-specific - Membrane trafficking	Cluster 62: Connective tissue - ECM organization	Cluster 39: Astrocytes - Mixed function	Cluster 72: Neuronal - Signal transduction	Cluster 53: Fibroblasts - ECM organization	2				unprognostic (3.01e-1)	unprognostic (1.79e-2)	unprognostic (1.95e-2)	unprognostic (4.87e-2)	unprognostic (5.63e-2)	unprognostic (2.30e-2)	unprognostic (6.75e-2)	unprognostic (3.77e-2)	unprognostic (1.10e-1)	unprognostic (1.20e-1)	prognostic unfavorable (1.33e-4)	unprognostic (1.27e-1)	prognostic unfavorable (3.34e-6)	unprognostic (1.03e-3)	unprognostic (2.98e-2)	unprognostic (1.10e-2)	unprognostic (1.78e-1)
PFKP	3.87966e-09	0.762442	0.527	0.366	0.000116638	DC-like	PFK-C, PFKF	ENSG00000067057	Phosphofructokinase, platelet	Q01813	10	3066333-3137718	Enzymes, Metabolic proteins, Plasma proteins, Predicted intracellular proteins	Glycolysis	Allosteric enzyme, Kinase, Transferase		Evidence at protein level	Evidence at protein level	Evidence at protein level	Evidence at protein level	Tissue enhanced	Detected in all		retina: 261.4	Cell type enhanced	Detected in many		Early spermatids: 437.9;Extravillous trophoblasts: 243.0;Late spermatids: 506.4;Oocytes: 308.1	Low cancer specificity	Detected in all			Low region specificity	Detected in all			Low immune cell specificity	Detected in all			Low lineage specificity	Detected in all			Low cancer specificity	Detected in all			Breast - Smooth muscle cells, Prostate - Smooth muscle cells, Testis - Early spermatids, Testis - Late spermatids	Low region specificity	Detected in all			Low region specificity	Detected in all			HPA018257, HPA056484	Uncertain		Supported	Cytosol			No	No		1900000	Cluster 5: Non-specific - Cell proliferation	Cluster 39: Retina & Testis - Cilium	Cluster 14: Neurons - Synaptic function	Cluster 15: Kidney cancer - Membrane components	Cluster 11: Late spermatids - Unknown function	3	Cytosol		HPA018257: AB_10960391, HPA056484: AB_2683147	unprognostic (1.16e-1)	unprognostic (2.41e-3)	unprognostic (5.79e-2)	unprognostic (1.74e-1)	unprognostic (1.40e-1)	prognostic unfavorable (1.55e-4)	prognostic unfavorable (8.72e-6)	unprognostic (1.36e-3)	unprognostic (2.38e-1)	unprognostic (8.51e-2)	unprognostic (2.37e-2)	unprognostic (8.82e-2)	unprognostic (6.02e-3)	unprognostic (2.60e-2)	unprognostic (9.74e-2)	unprognostic (2.06e-1)	unprognostic (4.54e-3)
NHSL1	1.45193e-08	0.695675	0.529	0.408	0.000436509	DC-like	bA43P8.1, C6orf63, KIAA1357	ENSG00000135540	NHS like 1	Q5SYE7	6	138422043-138692571	Predicted intracellular proteins				Evidence at protein level	Evidence at transcript level	Evidence at protein level	Evidence at protein level	Tissue enhanced	Detected in many		intestine: 22.4	Cell type enriched	Detected in many	4	Astrocytes: 476.2	Low cancer specificity	Detected in all			Low region specificity	Detected in all			Immune cell enhanced	Detected in some		intermediate monocyte: 1.6;non-classical monocyte: 1.7	Low lineage specificity	Detected in single			Low cancer specificity	Detected in all			Liver - Hepatocytes, Lung - Alveolar cells type 2, Skin - Keratinocyte (other)	Low region specificity	Detected in all			Low region specificity	Detected in all			HPA029966, HPA029967	Uncertain		Approved	Nucleoplasm,Nuclear membrane							Cluster 40: Monocytes - Innate immune response	Cluster 37: Liver & Intestine - Lipid metabolism	Cluster 44: Non-specific - Mixed function	Cluster 54: Non-specific - Transcription	Cluster 47: Astrocytes - Unknown function		Nuclear membrane	Nucleoplasm	HPA029966: AB_10601972, HPA029967: AB_2673271	unprognostic (1.85e-1)	unprognostic (9.71e-2)	unprognostic (6.19e-2)	unprognostic (1.81e-1)	unprognostic (1.01e-1)	unprognostic (1.93e-1)	unprognostic (3.27e-1)	unprognostic (8.34e-2)	unprognostic (5.21e-2)	unprognostic (9.99e-2)	unprognostic (1.10e-1)	unprognostic (8.00e-2)	unprognostic (4.19e-2)	unprognostic (3.73e-2)	unprognostic (1.52e-1)	unprognostic (6.55e-2)	unprognostic (4.06e-2)
ITGA5	2.38902e-08	0.593592	0.522	0.396	0.000718234	DC-like	CD49e, FNRA	ENSG00000161638	Integrin subunit alpha 5	P08648	12	54395261-54419266	Cancer-related genes, CD markers, Plasma proteins, Predicted membrane proteins, Transporters	Cell adhesion, Host-virus interaction	Host cell receptor for virus entry, Integrin, Receptor	Cancer-related genes	Evidence at protein level	Evidence at protein level	Evidence at protein level	Evidence at protein level	Tissue enhanced	Detected in all		intestine: 385.2;smooth muscle: 348.0;urinary bladder: 373.7	Cell type enriched	Detected in many	4	Extravillous trophoblasts: 444.6	Low cancer specificity	Detected in all			Low region specificity	Detected in all			Immune cell enhanced	Detected in many		neutrophil: 89.4	Low lineage specificity	Detected in many			Low cancer specificity	Detected in all			Kidney - Endothelial cells, Liver - Vascular Endothelial cells, Prostate - Smooth muscle cells, Testis - Endothelial cells	Region enriched	Detected in many	5	basal ganglia: 10.4	Low region specificity	Detected in many			HPA002642, CAB009008	Enhanced									26000000	Cluster 21: Neutrophils - Unknown function	Cluster 41: Smooth muscle tissue - ECM organization	Cluster 12: Non-specific - Vasculature	Cluster 48: Adipocytes & Endothelial cells - Angiogenesis	Cluster 4: Extravillous trophoblasts - Unknown function	4			CAB009008: AB_647474, HPA002642: AB_1078469	unprognostic (7.51e-3)	prognostic unfavorable (4.07e-6)	prognostic unfavorable (8.43e-4)	unprognostic (1.58e-1)	unprognostic (8.51e-3)	prognostic unfavorable (2.91e-4)	prognostic unfavorable (2.23e-5)	prognostic unfavorable (2.44e-4)	unprognostic (2.76e-2)	unprognostic (6.19e-2)	unprognostic (8.99e-2)	unprognostic (8.28e-2)	prognostic unfavorable (1.32e-8)	unprognostic (2.11e-3)	unprognostic (3.35e-2)	prognostic unfavorable (8.89e-4)	unprognostic (2.18e-3)
CCDC88C	6.88038e-08	0.507053	0.562	0.46	0.00206852	DC-like	DAPLE, HkRP2, KIAA1509, SCA40	ENSG00000015133	Coiled-coil domain containing 88C	Q9P219	14	91271323-91417844	Disease related genes, Human disease related genes, Plasma proteins, Predicted intracellular proteins	Wnt signaling pathway	Guanine-nucleotide releasing factor	Disease variant, Neurodegeneration, Spinocerebellar ataxia	Evidence at protein level	Evidence at protein level	Evidence at protein level	Evidence at protein level	Tissue enhanced	Detected in many		bone marrow: 30.7;lymphoid tissue: 32.9	Cell type enhanced	Detected in many		Ciliated cells: 70.9;NK-cells: 111.1;Plasma cells: 80.4;T-cells: 87.7	Low cancer specificity	Detected in all			Region enhanced	Detected in all		basal ganglia: 47.2	Low immune cell specificity	Detected in all			Low lineage specificity	Detected in all			Cancer enhanced	Detected in all		Myeloma: 50.1	Testis - Spermatogonia, Thyroid - T-cells	Low region specificity	Detected in all			Region enriched	Detected in all	5	basal ganglia: 42.5	HPA002726, HPA005832, HPA064745	Approved		Enhanced	Cell Junctions							Cluster 33: Non-specific - ATP binding	Cluster 70: Lymphoid tissue - Immune response	Cluster 33: Neurons - Mixed function	Cluster 59: Leukemia - T-cell receptor	Cluster 19: NK-cells - Adaptive immune response		Cell Junctions		HPA002726: , HPA005832: AB_1079202, HPA064745:	unprognostic (7.28e-2)	unprognostic (2.33e-3)	unprognostic (7.23e-2)	unprognostic (5.06e-2)	unprognostic (1.00e-1)	prognostic favorable (3.47e-4)	unprognostic (3.07e-2)	prognostic favorable (2.90e-4)	unprognostic (1.48e-1)	unprognostic (2.13e-1)	unprognostic (4.77e-2)	unprognostic (1.03e-1)	prognostic unfavorable (2.80e-4)	unprognostic (7.48e-2)	unprognostic (2.22e-1)	unprognostic (2.15e-2)	unprognostic (4.35e-2)
NR4A2	7.79645e-08	0.539123	0.54	0.398	0.00234392	DC-like	HZF-3, NOT, NURR1, RNR1, TINUR	ENSG00000153234	Nuclear receptor subfamily 4 group A member 2	P43354	2	156324437-156342348	Cancer-related genes, Disease related genes, Human disease related genes, Nuclear receptors, Predicted intracellular proteins, Transcription factors	Transcription, Transcription regulation	DNA-binding, Receptor	Cancer-related genes, Disease variant, Dystonia, Intellectual disability, Parkinsonism	Evidence at protein level	Evidence at protein level	Evidence at protein level	Evidence at protein level	Tissue enhanced	Detected in all		adrenal gland: 128.7;bone marrow: 132.2;ovary: 125.1	Cell type enhanced	Detected in many		B-cells: 487.4;granulocytes: 905.2;Langerhans cells: 851.1;Macrophages: 641.6;monocytes: 761.0	Low cancer specificity	Detected in all			Low region specificity	Detected in all			Immune cell enhanced	Detected in some		neutrophil: 6.0	Low lineage specificity	Detected in many			Low cancer specificity	Detected in many			Testis - Late spermatids	Low region specificity	Detected in all			Low region specificity	Detected in all			HPA000543, CAB010481	Uncertain		Supported	Nuclear speckles							Cluster 35: Neutrophils - Protein binding	Cluster 40: Non-specific - Transcription	Cluster 10: Cerebellum - Nucleic acid binding	Cluster 7: Liver cancer - Metabolism	Cluster 80: Non-specific - Transcription	4	Nuclear speckles		CAB010481: AB_2298676, HPA000543: AB_1854631	unprognostic (4.26e-2)	unprognostic (2.14e-1)	unprognostic (3.42e-2)	unprognostic (4.10e-2)	unprognostic (3.04e-2)	unprognostic (5.26e-2)	unprognostic (2.30e-1)	unprognostic (6.14e-2)	unprognostic (8.63e-2)	unprognostic (3.88e-2)	unprognostic (1.60e-2)	unprognostic (2.89e-1)	unprognostic (2.39e-2)	unprognostic (3.58e-2)	unprognostic (3.43e-1)	unprognostic (9.29e-3)	unprognostic (1.11e-1)
AFF1	1.359e-07	0.794402	0.917	0.852	0.00408568	DC-like	AF-4, AF4, FEL, MLLT2, PBM1	ENSG00000172493	ALF transcription elongation factor 1	P51825	4	86935002-87141039	Cancer-related genes, Disease related genes, Human disease related genes, Predicted intracellular proteins			Cancer-related genes, Proto-oncogene	Evidence at protein level	Evidence at transcript level	Evidence at protein level	Evidence at protein level	Low tissue specificity	Detected in all			Cell type enhanced	Detected in many		Microglial cells: 193.2	Low cancer specificity	Detected in all			Low region specificity	Detected in all			Low immune cell specificity	Detected in all			Low lineage specificity	Detected in all			Low cancer specificity	Detected in all				Low region specificity	Detected in all			Low region specificity	Detected in all			HPA069947			Approved	Nucleoplasm,Mitochondria			No	No			Cluster 7: Non-specific - Innate immune response	Cluster 19: Non-specific - Basic cellular processes	Cluster 8: Immune cells - Immune response	Cluster 51: Myeloma - Immunoglobulins	Cluster 66: Photoreceptor cells - Visual perception	1	Nucleoplasm, Mitochondria		HPA069947: AB_2686219	unprognostic (1.01e-1)	unprognostic (7.56e-2)	unprognostic (2.57e-3)	unprognostic (1.53e-1)	unprognostic (1.33e-1)	unprognostic (1.55e-2)	unprognostic (1.79e-1)	unprognostic (6.23e-2)	unprognostic (6.09e-2)	unprognostic (7.13e-2)	unprognostic (1.24e-1)	unprognostic (8.32e-3)	unprognostic (5.86e-2)	unprognostic (1.33e-2)	unprognostic (4.41e-1)	unprognostic (2.55e-1)	unprognostic (2.71e-2)
CASP8	5.00731e-07	0.682205	0.701	0.573	0.015054	DC-like	Casp-8, FLICE, MACH, MCH5	ENSG00000064012	Caspase 8	Q14790	2	201233443-201361836	Cancer-related genes, Disease related genes, Enzymes, Human disease related genes, Potential drug targets, Predicted intracellular proteins	Apoptosis, Host-virus interaction	Hydrolase, Protease, Thiol protease	Cancer-related genes, Disease variant	Evidence at protein level	Evidence at protein level	Evidence at protein level	Evidence at protein level	Tissue enhanced	Detected in all		bone marrow: 46.2	Cell type enhanced	Detected in many		NK-cells: 161.6;T-cells: 94.6	Low cancer specificity	Detected in all			Low region specificity	Detected in all			Low immune cell specificity	Detected in all			Low lineage specificity	Detected in all			Low cancer specificity	Detected in all				Low region specificity	Detected in all			Low region specificity	Detected in many			HPA001302, CAB002047, HPA005688, HPA006191	Approved		Supported	Nucleoplasm,Cytosol			No	No			Cluster 35: Neutrophils - Protein binding	Cluster 81: Lymphoid tissue & Bone marrow - Innate immune response	Cluster 20: Macrophages & Microglia - Immune response	Cluster 51: Myeloma - Immunoglobulins	Cluster 78: NK-cells & T-cells - Immune system & Transcription	20	Cytosol	Nucleoplasm	CAB002047: AB_563465, HPA001302: AB_1846057, HPA005688: AB_1846056, HPA006191: AB_2667535	unprognostic (5.21e-3)	unprognostic (2.10e-1)	unprognostic (1.83e-2)	unprognostic (9.69e-3)	unprognostic (2.09e-1)	unprognostic (5.60e-2)	prognostic unfavorable (3.02e-4)	unprognostic (2.10e-1)	unprognostic (4.79e-2)	prognostic favorable (1.25e-4)	unprognostic (7.75e-2)	unprognostic (5.11e-2)	prognostic unfavorable (1.27e-6)	unprognostic (7.67e-3)	unprognostic (2.43e-1)	unprognostic (2.53e-1)	unprognostic (4.53e-3)
CHSY1	7.80847e-07	0.752974	0.565	0.497	0.0234754	DC-like	CSS1, KIAA0990	ENSG00000131873	Chondroitin sulfate synthase 1	Q86X52	15	101175727-101252048	Disease related genes, Enzymes, Human disease related genes, Metabolic proteins, Potential drug targets, Predicted secreted proteins		Transferase	Disease variant	Evidence at protein level	Evidence at transcript level	Evidence at protein level	Evidence at protein level	Low tissue specificity	Detected in all			Cell type enriched	Detected in many	7	monocytes: 417.6	Low cancer specificity	Detected in all			Low region specificity	Detected in all			Low immune cell specificity	Detected in many			Low lineage specificity	Detected in many			Low cancer specificity	Detected in all			Colon - Endothelial cells, Heart muscle - Endothelial cells, Kidney - Endothelial cells, Skeletal muscle - Endothelial cells, Thyroid - Endothelial cells	Low region specificity	Detected in all			Low region specificity	Detected in all								Secreted to blood	Enzyme					Cluster 35: Neutrophils - Protein binding	Cluster 7: Adipose tissue - Mixed function	Cluster 12: Non-specific - Vasculature	Cluster 71: Lymphoma - Inflammatory response	Cluster 29: Monocytes - Innate immune response					unprognostic (7.28e-2)	unprognostic (6.39e-2)	unprognostic (9.24e-2)	unprognostic (1.55e-1)	unprognostic (7.60e-2)	unprognostic (9.51e-3)	unprognostic (1.46e-1)	unprognostic (3.02e-3)	unprognostic (1.77e-1)	unprognostic (1.32e-2)	unprognostic (5.97e-2)	unprognostic (1.73e-1)	prognostic unfavorable (6.33e-5)	unprognostic (3.44e-2)	unprognostic (1.02e-1)	unprognostic (8.91e-3)	unprognostic (5.58e-3)
GCNT1	8.1861e-07	0.518697	0.582	0.461	0.0246107	DC-like	C2GNT, NACGT2, NAGCT2	ENSG00000187210	Glucosaminyl (N-acetyl) transferase 1	Q02742	9	76419850-76651203	Enzymes, Metabolic proteins, Predicted intracellular proteins		Glycosyltransferase, Transferase		Evidence at protein level	Evidence at protein level	Evidence at protein level	Evidence at protein level	Group enriched	Detected in many	5	intestine: 48.5;parathyroid gland: 81.3;stomach 1: 38.0;thyroid gland: 20.9	Cell type enhanced	Detected in many		Enteroendocrine cells: 50.5;Gastric mucus-secreting cells: 97.3;Mesothelial cells: 66.1;Proximal enterocytes: 50.8	Low cancer specificity	Detected in all			Low region specificity	Detected in all			Immune cell enhanced	Detected in many		eosinophil: 21.7	Low lineage specificity	Detected in all			Low cancer specificity	Detected in all			Adipose visceral - Mesothelial cells, Liver - Kupffer cells	Group enriched	Detected in all	6	cerebellum: 7.6;olfactory bulb: 24.9	Low region specificity	Detected in all			HPA003522, HPA003523, HPA031151	Uncertain		Supported	Nuclear speckles						84000	Cluster 29: Non-specific - Unknown function	Cluster 55: Kidney & Intestine - Metabolism	Cluster 15: Non-specific - Transcription	Cluster 72: Neuronal - Signal transduction	Cluster 16: Intestinal goblet cells - Mucin production	1	Nuclear speckles		HPA003522: , HPA003523: , HPA031151: AB_10602904	unprognostic (3.14e-1)	unprognostic (2.01e-1)	unprognostic (2.19e-1)	prognostic favorable (8.44e-4)	unprognostic (5.53e-2)	unprognostic (2.41e-1)	unprognostic (1.65e-2)	unprognostic (3.37e-2)	unprognostic (2.40e-1)	unprognostic (2.63e-1)	unprognostic (1.90e-1)	unprognostic (3.06e-1)	unprognostic (3.02e-3)	unprognostic (4.21e-1)	unprognostic (2.00e-1)	unprognostic (2.80e-1)	prognostic unfavorable (4.96e-4)

### Sheet: LT-HSC-like
gene	p_val	avg_log2FC	pct.1	pct.2	p_val_adj	cluster	Gene synonym	Ensembl	Gene description	Uniprot	Chromosome	Position	Protein class	Biological process	Molecular function	Disease involvement	Evidence	HPA evidence	UniProt evidence	NeXtProt evidence	RNA tissue specificity	RNA tissue distribution	RNA tissue specificity score	RNA tissue specific nTPM	RNA single cell type specificity	RNA single cell type distribution	RNA single cell type specificity score	RNA single cell type specific nTPM	RNA cancer specificity	RNA cancer distribution	RNA cancer specificity score	RNA cancer specific FPKM	RNA brain regional specificity	RNA brain regional distribution	RNA brain regional specificity score	RNA brain regional specific nTPM	RNA blood cell specificity	RNA blood cell distribution	RNA blood cell specificity score	RNA blood cell specific nTPM	RNA blood lineage specificity	RNA blood lineage distribution	RNA blood lineage specificity score	RNA blood lineage specific nTPM	RNA cell line specificity	RNA cell line distribution	RNA cell line specificity score	RNA cell line specific nTPM	RNA tissue cell type enrichment	RNA mouse brain regional specificity	RNA mouse brain regional distribution	RNA mouse brain regional specificity score	RNA mouse brain regional specific nTPM	RNA pig brain regional specificity	RNA pig brain regional distribution	RNA pig brain regional specificity score	RNA pig brain regional specific nTPM	Antibody	Reliability (IH)	Reliability (Mouse Brain)	Reliability (IF)	Subcellular location	Secretome location	Secretome function	CCD Protein	CCD Transcript	Blood concentration - Conc. blood IM [pg/L]	Blood concentration - Conc. blood MS [pg/L]	Blood expression cluster	Tissue expression cluster	Brain expression cluster	Cell line expression cluster	Single cell expression cluster	Interactions	Subcellular main location	Subcellular additional location	Antibody RRID	Pathology prognostics - Breast cancer	Pathology prognostics - Cervical cancer	Pathology prognostics - Colorectal cancer	Pathology prognostics - Endometrial cancer	Pathology prognostics - Glioma	Pathology prognostics - Head and neck cancer	Pathology prognostics - Liver cancer	Pathology prognostics - Lung cancer	Pathology prognostics - Melanoma	Pathology prognostics - Ovarian cancer	Pathology prognostics - Pancreatic cancer	Pathology prognostics - Prostate cancer	Pathology prognostics - Renal cancer	Pathology prognostics - Stomach cancer	Pathology prognostics - Testis cancer	Pathology prognostics - Thyroid cancer	Pathology prognostics - Urothelial cancer
CD99	3.4921e-60	0.664875	0.994	0.882	1.04987e-55	LT-HSC-like	MIC2	ENSG00000002586	CD99 molecule (Xg blood group)	P14209	X	2691187-2741309	CD markers, Plasma proteins, Predicted intracellular proteins, Predicted membrane proteins	Cell adhesion			Evidence at protein level	Evidence at protein level	Evidence at protein level	Evidence at protein level	Low tissue specificity	Detected in all			Low cell type specificity	Detected in many			Low cancer specificity	Detected in all			Low region specificity	Detected in all			Low immune cell specificity	Detected in all			Low lineage specificity	Detected in all			Low cancer specificity	Detected in all			Skin - Fibroblast_1, Skin - Fibroblast_2					Low region specificity	Detected in all			CAB000020, HPA035304	Supported		Approved	Golgi apparatus						62000000	Cluster 13: Non-specific - Mitochondria	Cluster 41: Smooth muscle tissue - ECM organization	Cluster 39: Astrocytes - Mixed function	Cluster 12: Bone cancer - Neuronal signaling	Cluster 53: Fibroblasts - ECM organization		Golgi apparatus		CAB000020: AB_2076419, HPA035304: AB_10672861	unprognostic (3.71e-3)	unprognostic (2.90e-1)	unprognostic (5.97e-3)	unprognostic (7.01e-3)	unprognostic (2.14e-2)	unprognostic (6.98e-3)	unprognostic (3.89e-3)	unprognostic (1.54e-2)	unprognostic (1.06e-1)	unprognostic (1.05e-1)	unprognostic (1.59e-2)	unprognostic (1.87e-1)	prognostic unfavorable (5.87e-7)	unprognostic (2.11e-2)	unprognostic (2.18e-1)	unprognostic (5.37e-2)	unprognostic (3.61e-2)
MAMDC2	9.1654e-57	1.16554	0.747	0.385	2.75549e-52	LT-HSC-like	MGC21981	ENSG00000165072	MAM domain containing 2	Q7Z304	9	70043848-70226972	Predicted secreted proteins				Evidence at protein level	Evidence at transcript level	Evidence at protein level	Evidence at protein level	Tissue enhanced	Detected in many		endometrium 1: 72.1	Cell type enhanced	Detected in many		Early spermatids: 41.7;Excitatory neurons: 35.8;Fibroblasts: 43.4;Inhibitory neurons: 41.2;Leydig cells: 94.2;Microglial cells: 43.8;Peritubular cells: 78.1	Low cancer specificity	Detected in many			Low region specificity	Detected in all			Not detected in immune cells	Not detected			Not detected	Not detected			Cancer enhanced	Detected in many		testis cancer: 19.2	Breast - Fibroblasts	Low region specificity	Detected in many			Low region specificity	Detected in all			HPA021814, HPA022249	Uncertain		Approved	Nuclear speckles,Plasma membrane	Secreted in other tissues	No annotated function						Cluster 41: Smooth muscle tissue - ECM organization	Cluster 23: Choroid plexus - Mixed function	Cluster 3: Rhabdoid - Membrane components	Cluster 58: Macrophages - Innate immune response	1	Nuclear speckles, Plasma membrane		HPA021814: AB_1853508, HPA022249: AB_2139157	unprognostic (1.88e-1)	unprognostic (3.16e-3)	unprognostic (2.21e-3)	unprognostic (2.71e-2)	unprognostic (4.30e-2)	unprognostic (8.49e-2)	unprognostic (1.27e-2)	unprognostic (8.25e-2)	unprognostic (5.91e-2)	unprognostic (3.65e-2)	unprognostic (1.92e-1)	unprognostic (3.67e-1)	unprognostic (3.03e-2)	unprognostic (4.23e-3)	unprognostic (2.35e-1)	prognostic unfavorable (7.78e-4)	unprognostic (2.79e-3)
VIM	3.15772e-44	0.596489	0.995	0.967	9.49336e-40	LT-HSC-like		ENSG00000026025	Vimentin	P08670	10	17228241-17237593	Disease related genes, Human disease related genes, Plasma proteins, Predicted intracellular proteins	Host-virus interaction		Cataract, Disease variant	Evidence at protein level	Evidence at protein level	Evidence at protein level	Evidence at protein level	Low tissue specificity	Detected in all			Cell type enhanced	Detected in many		granulocytes: 8495.8;Muller glia cells: 8155.4;Ovarian stromal cells: 5786.3;Schwann cells: 8718.2	Low cancer specificity	Detected in all			Low region specificity	Detected in all			Low immune cell specificity	Detected in all			Low lineage specificity	Detected in all			Low cancer specificity	Detected in all			Heart muscle - Fibroblasts, Prostate - Fibroblasts, Thyroid - Fibroblasts	Low region specificity	Detected in all			Low region specificity	Detected in all			CAB000080, HPA001762, CAB058687	Enhanced		Supported	Intermediate filaments						35000000	Cluster 26: Monocytes - Plasma membrane proteins	Cluster 62: Connective tissue - ECM organization	Cluster 12: Non-specific - Vasculature	Cluster 72: Neuronal - Signal transduction	Cluster 33: Non-specific - DNA binding	86	Intermediate filaments		CAB000080: AB_2304493, CAB058687: AB_2665570, HPA001762: AB_1080568	unprognostic (1.02e-1)	unprognostic (2.58e-1)	unprognostic (2.87e-2)	prognostic favorable (9.75e-6)	unprognostic (3.81e-2)	unprognostic (2.52e-1)	unprognostic (3.21e-1)	unprognostic (1.61e-1)	unprognostic (1.17e-1)	unprognostic (2.05e-1)	unprognostic (9.29e-2)	unprognostic (5.61e-2)	prognostic unfavorable (8.69e-8)	unprognostic (1.87e-3)	unprognostic (7.32e-2)	unprognostic (1.82e-1)	unprognostic (9.47e-3)
ZEB1	8.4786e-39	0.826981	0.703	0.402	2.54901e-34	LT-HSC-like	AREB6, BZP, FECD6, NIL-2-A, PPCD3, TCF8, ZEB, Zfhep, Zfhx1a	ENSG00000148516	Zinc finger E-box binding homeobox 1	P37275	10	31318495-31529814	Disease related genes, Human disease related genes, Predicted intracellular proteins, Transcription factors	Differentiation, Neurogenesis, Transcription, Transcription regulation	Activator, DNA-binding, Repressor	Corneal dystrophy, Disease variant	Evidence at protein level	Evidence at protein level	Evidence at protein level	Evidence at protein level	Low tissue specificity	Detected in all			Cell type enhanced	Detected in many		Astrocytes: 201.9;Endometrial stromal cells: 276.2;Excitatory neurons: 266.9;Inhibitory neurons: 250.3;Microglial cells: 458.1;Oligodendrocyte precursor cells: 908.9	Cancer enhanced	Detected in all		glioma: 15.4	Low region specificity	Detected in all			Low immune cell specificity	Detected in many			Low lineage specificity	Detected in many			Low cancer specificity	Detected in many			Breast - Endothelial cells, Kidney - Endothelial cells, Liver - Vascular Endothelial cells, Testis - Early spermatids	Low region specificity	Detected in all			Low region specificity	Detected in all			HPA027524, CAB058686, CAB079943	Enhanced		Supported	Nucleoplasm,Nucleoli							Cluster 21: Neutrophils - Unknown function	Cluster 12: Heart muscle - Cardiac muscle contraction	Cluster 44: Non-specific - Mixed function	Cluster 64: Connective tissue cells - ECM organization	Cluster 76: Oligodendrocyte precursor - Unknown function	1	Nucleoplasm	Nucleoli	CAB058686: AB_2665569, CAB079943: , HPA027524: AB_1844977	unprognostic (1.54e-1)	unprognostic (3.08e-1)	unprognostic (3.42e-2)	unprognostic (1.04e-1)	unprognostic (4.85e-2)	unprognostic (7.40e-2)	unprognostic (1.34e-2)	unprognostic (5.59e-2)	unprognostic (1.30e-1)	unprognostic (2.96e-2)	unprognostic (3.48e-1)	unprognostic (2.15e-1)	prognostic unfavorable (7.34e-6)	unprognostic (5.59e-3)	unprognostic (1.19e-1)	unprognostic (1.62e-2)	unprognostic (1.66e-2)
CNST	1.52437e-38	0.699914	0.879	0.684	4.58287e-34	LT-HSC-like	C1orf71, FLJ32001, PPP1R64	ENSG00000162852	Consortin, connexin sorting protein	Q6PJW8	1	246566444-246668595	Predicted intracellular proteins, Predicted membrane proteins				Evidence at protein level	Evidence at protein level	Evidence at protein level	Evidence at protein level	Low tissue specificity	Detected in all			Cell type enhanced	Detected in many		granulocytes: 84.9	Low cancer specificity	Detected in all			Low region specificity	Detected in all			Low immune cell specificity	Detected in all			Low lineage specificity	Detected in all			Low cancer specificity	Detected in all			Testis - Sertoli cells	Low region specificity	Detected in all			Low region specificity	Detected in all			HPA007225, HPA007226	Approved		Supported	Vesicles						480000	Cluster 5: Non-specific - Cell proliferation	Cluster 19: Non-specific - Basic cellular processes	Cluster 31: Non-specific - Transcription	Cluster 14: Myeloid leukemia - Innate immune response	Cluster 57: Platelets - Hemostasis	3	Vesicles		HPA007225: AB_1848869, HPA007226: AB_2667782	unprognostic (1.55e-2)	unprognostic (9.75e-2)	unprognostic (3.33e-2)	unprognostic (9.76e-2)	unprognostic (2.78e-1)	unprognostic (4.28e-2)	unprognostic (3.72e-2)	unprognostic (7.28e-3)	unprognostic (1.01e-1)	unprognostic (1.93e-1)	unprognostic (3.52e-2)	unprognostic (3.47e-2)	unprognostic (2.73e-3)	unprognostic (6.17e-2)	unprognostic (2.63e-1)	unprognostic (8.77e-3)	unprognostic (2.26e-1)
GUCY1A1	1.68112e-38	1.26958	0.585	0.28	5.05411e-34	LT-HSC-like	GC-SA3, GUC1A3, GUCY1A3	ENSG00000164116	Guanylate cyclase 1 soluble subunit alpha 1	Q02108	4	155666726-155737059	Disease related genes, Enzymes, FDA approved drug targets, Human disease related genes, Metabolic proteins, Plasma proteins, Predicted intracellular proteins	cGMP biosynthesis	Lyase	FDA approved drug targets	Evidence at protein level	Evidence at protein level	Evidence at protein level	Evidence at protein level	Low tissue specificity	Detected in all			Cell type enhanced	Detected in many		Bipolar cells: 125.4;Cardiomyocytes: 101.7;Inhibitory neurons: 68.3;Prostatic glandular cells: 170.2;Sertoli cells: 76.2;Smooth muscle cells: 146.2	Cancer enhanced	Detected in all		prostate cancer: 24.9	Low region specificity	Detected in all			Immune cell enhanced	Detected in some		NK-cell: 8.3;non-classical monocyte: 10.1;plasmacytoid DC: 11.5	Group enriched	Detected in many	35	dendritic cells: 11.5;monocytes: 10.1;NK-cells: 8.3	Cancer enhanced	Detected in many		prostate cancer: 29.1	Adipose subcutaneous - Smooth muscle cells, Adipose visceral - Endothelial cells, Kidney - Fibroblasts, Liver - Hepatic stellate cells, Thyroid - Fibroblasts	Low region specificity	Detected in all			Low region specificity	Detected in all			CAB010887, HPA056004, HPA058617	Uncertain		Supported	Nucleoplasm						7100	Cluster 10: Non-specific - Membrane trafficking	Cluster 7: Adipose tissue - Mixed function	Cluster 33: Neurons - Mixed function	Cluster 60: Prostate cancer - Unknown function	Cluster 48: Smooth muscle cells - Signal transduction	1	Nucleoplasm		CAB010887: AB_259901, HPA056004: AB_2683007, HPA058617: AB_2732624	unprognostic (4.81e-3)	unprognostic (2.60e-1)	unprognostic (3.03e-1)	unprognostic (2.15e-1)	unprognostic (1.99e-2)	unprognostic (7.77e-3)	unprognostic (1.07e-1)	prognostic favorable (2.38e-4)	unprognostic (1.85e-3)	unprognostic (6.46e-2)	unprognostic (3.42e-2)	unprognostic (7.16e-2)	prognostic unfavorable (7.59e-4)	unprognostic (1.60e-2)	prognostic unfavorable (3.59e-4)	unprognostic (2.27e-1)	unprognostic (6.55e-3)
TOX	2.17177e-37	0.574708	0.822	0.535	6.5292e-33	LT-HSC-like	KIAA0808, TOX1	ENSG00000198846	Thymocyte selection associated high mobility group box	O94900	8	58805412-59119147	Predicted intracellular proteins, Transcription factors	Neurogenesis, Transcription, Transcription regulation	Chromatin regulator, DNA-binding		Evidence at protein level	Evidence at protein level	Evidence at protein level	Evidence at protein level	Tissue enriched	Detected in many	5	lymphoid tissue: 51.1	Group enriched	Detected in many	5	Astrocytes: 300.0;Excitatory neurons: 191.1;Inhibitory neurons: 148.4;Oligodendrocyte precursor cells: 427.3	Low cancer specificity	Detected in all			Low region specificity	Detected in all			Immune cell enhanced	Detected in many		T-reg: 36.7	Group enriched	Detected in many	5	granulocytes: 21.6;NK-cells: 18.4;T-cells: 36.7	Low cancer specificity	Detected in many			Adipose subcutaneous - Smooth muscle cells, Lung - Alveolar cells type 2, Testis - Sertoli cells, Thyroid - T-cells	Low region specificity	Detected in many			Low region specificity	Detected in all			HPA018322, HPA073241	Enhanced		Approved	Nucleoplasm,Nucleoli fibrillar center							Cluster 16: Non-specific - Cell proliferation	Cluster 71: Thymus - Adaptive immune response	Cluster 40: Astrocytes - Astrocyte-neuron interactions	Cluster 59: Leukemia - T-cell receptor	Cluster 65: Neurons - Synaptic function	5	Nucleoplasm, Nucleoli fibrillar center		HPA018322: AB_1858199, HPA073241: AB_2686584	unprognostic (7.60e-4)	unprognostic (6.16e-3)	unprognostic (5.65e-2)	unprognostic (2.27e-1)	unprognostic (9.53e-2)	unprognostic (4.52e-1)	unprognostic (1.22e-1)	prognostic favorable (5.20e-4)	unprognostic (1.46e-1)	unprognostic (3.46e-3)	unprognostic (6.73e-3)	unprognostic (4.66e-2)	prognostic unfavorable (1.90e-7)	unprognostic (1.12e-1)	unprognostic (1.75e-1)	unprognostic (2.03e-1)	unprognostic (1.97e-1)
SVIL	8.86659e-36	1.20643	0.788	0.568	2.66565e-31	LT-HSC-like		ENSG00000197321	Supervillin	O95425	10	29457338-29736959	Disease related genes, Human disease related genes, Plasma proteins, Predicted intracellular proteins		Actin-binding	Desmin-related myopathy, Disease variant, Myofibrillar myopathy	Evidence at protein level	Evidence at protein level	Evidence at protein level	Evidence at protein level	Tissue enhanced	Detected in all		skeletal muscle: 772.9;tongue: 533.8	Cell type enhanced	Detected in all		Cardiomyocytes: 575.2;Peritubular cells: 280.8;Skeletal myocytes: 698.7	Low cancer specificity	Detected in all			Low region specificity	Detected in all			Immune cell enriched	Detected in many	4	neutrophil: 260.9	Lineage enriched	Detected in all	9	granulocytes: 260.9	Low cancer specificity	Detected in all			Adipose subcutaneous - Smooth muscle cells, Heart muscle - Cardiomyocytes, Prostate - Smooth muscle cells	Low region specificity	Detected in all			Low region specificity	Detected in all			CAB010878, HPA020095, HPA020138, CAB080402	Supported		Supported	Plasma membrane,Actin filaments,Cytosol						210000	Cluster 21: Neutrophils - Unknown function	Cluster 19: Non-specific - Basic cellular processes	Cluster 44: Non-specific - Mixed function	Cluster 15: Kidney cancer - Membrane components	Cluster 32: Smooth muscle cells - Muscle contraction	1	Plasma membrane	Actin filaments, Cytosol	CAB010878: AB_476685, CAB080402: , HPA020095: AB_1857680, HPA020138: AB_1857681	unprognostic (1.11e-1)	unprognostic (2.94e-1)	unprognostic (8.06e-2)	unprognostic (1.15e-2)	unprognostic (3.47e-3)	unprognostic (2.26e-2)	unprognostic (4.12e-1)	unprognostic (1.49e-1)	unprognostic (4.28e-1)	unprognostic (3.42e-3)	unprognostic (1.55e-1)	unprognostic (9.20e-2)	unprognostic (2.38e-3)	unprognostic (7.11e-3)	unprognostic (1.51e-1)	unprognostic (2.50e-1)	prognostic unfavorable (5.70e-5)
RHOH	4.18578e-35	0.617723	0.741	0.448	1.25841e-30	LT-HSC-like	ARHH, TTF	ENSG00000168421	Ras homolog family member H	Q15669	4	40191011-40246967	Cancer-related genes, Disease related genes, Human disease related genes, Predicted intracellular proteins			Cancer-related genes, Disease variant	Evidence at protein level	Evidence at protein level	Evidence at protein level	Evidence at protein level	Group enriched	Detected in many	6	bone marrow: 72.9;lymphoid tissue: 103.6	Group enriched	Detected in many	6	B-cells: 231.0;granulocytes: 280.3;NK-cells: 108.4;Plasma cells: 155.7;T-cells: 218.0	Cancer enhanced	Detected in many		breast cancer: 4.2	Low region specificity	Detected in all			Low immune cell specificity	Detected in all			Low lineage specificity	Detected in all			Group enriched	Detected in many	6	Bone cancer: 37.1;Leukemia: 60.8;lymphoma: 89.5;Myeloma: 49.9	Adipose visceral - T-cells, Liver - T-cells, Prostate - T-cells	Low region specificity	Detected in single			Low region specificity	Detected in many			HPA030345, HPA061314	Uncertain		Approved	Golgi apparatus,Vesicles							Cluster 3: Non-specific - Nuclear processes	Cluster 36: Lymphoid tissue - Cytokine signaling	Cluster 39: Astrocytes - Mixed function	Cluster 59: Leukemia - T-cell receptor	Cluster 78: NK-cells & T-cells - Immune system & Transcription	11	Golgi apparatus, Vesicles		HPA030345: AB_10601607, HPA061314:	unprognostic (4.00e-2)	unprognostic (1.83e-4)	unprognostic (1.24e-2)	unprognostic (2.22e-5)	unprognostic (1.35e-1)	unprognostic (1.32e-3)	unprognostic (1.16e-1)	unprognostic (2.73e-2)	unprognostic (2.30e-2)	unprognostic (4.30e-2)	unprognostic (9.07e-2)	unprognostic (1.38e-1)	unprognostic (3.31e-6)	unprognostic (2.96e-1)	unprognostic (3.91e-2)	unprognostic (4.46e-2)	unprognostic (2.44e-2)
COL24A1	5.65195e-35	0.973977	0.681	0.378	1.6992e-30	LT-HSC-like		ENSG00000171502	Collagen type XXIV alpha 1 chain	Q17RW2	1	85729233-86156943	Predicted secreted proteins				Evidence at protein level	Evidence at transcript level	Evidence at protein level	Evidence at protein level	Tissue enhanced	Detected in many		cervix: 6.6;intestine: 6.5	Cell type enriched	Detected in some	5	Excitatory neurons: 161.9	Low cancer specificity	Detected in single			Low region specificity	Detected in many			Immune cell enriched	Detected in single	9	plasmacytoid DC: 2.7	Lineage enriched	Detected in single	9	dendritic cells: 2.7	Cancer enhanced	Detected in some		Leukemia: 2.6;Myeloma: 4.1						Low region specificity	Detected in all								Secreted to extracellular matrix	No annotated function				52000	Cluster 8: Plasmacytoid DCs - Unknown function	Cluster 64: Neuronal - Transcription	Cluster 51: Neurons - Mixed function	Cluster 14: Myeloid leukemia - Innate immune response	Cluster 34: Neurons - Neuronal signaling	1				unprognostic (3.00e-1)	unprognostic (6.19e-2)	unprognostic (2.21e-2)	unprognostic (6.76e-3)	unprognostic (1.82e-3)	unprognostic (2.45e-2)	unprognostic (2.44e-5)	unprognostic (1.37e-1)	unprognostic (4.08e-2)	unprognostic (6.59e-2)	unprognostic (3.89e-2)	unprognostic (1.46e-1)	unprognostic (3.48e-6)	unprognostic (2.79e-5)	unprognostic (5.07e-1)	unprognostic (1.19e-1)	unprognostic (9.90e-2)
CAMK1D	2.98664e-34	0.977238	0.86	0.647	8.97903e-30	LT-HSC-like	CKLiK	ENSG00000183049	Calcium/calmodulin dependent protein kinase ID	Q8IU85	10	12349547-12835545	Enzymes, Plasma proteins, Predicted membrane proteins	Inflammatory response, Neurogenesis	Allosteric enzyme, Calmodulin-binding, Kinase, Serine/threonine-protein kinase, Transferase		Evidence at protein level	Evidence at transcript level	Evidence at protein level	Evidence at protein level	Tissue enhanced	Detected in many		brain: 40.6;retina: 56.0	Cell type enhanced	Detected in many		Cone photoreceptor cells: 331.3;Excitatory neurons: 403.0;Inhibitory neurons: 224.4;Microglial cells: 161.0;Rod photoreceptor cells: 220.2	Low cancer specificity	Detected in all			Low region specificity	Detected in all			Immune cell enhanced	Detected in all		eosinophil: 64.4	Lineage enriched	Detected in all	5	granulocytes: 64.4	Low cancer specificity	Detected in many				Low region specificity	Detected in all			Low region specificity	Detected in all			HPA007266	Approved		Approved	Nucleoplasm,Cytosol							Cluster 45: Eosinophils - Unknown function	Cluster 17: Neuronal - Synaptic function	Cluster 51: Neurons - Mixed function	Cluster 21: Lymphoma - Adaptive immune response	Cluster 34: Neurons - Neuronal signaling	1	Nucleoplasm, Cytosol		HPA007266: AB_1078389	unprognostic (1.06e-1)	unprognostic (2.19e-2)	unprognostic (2.77e-1)	unprognostic (3.65e-3)	unprognostic (4.23e-1)	unprognostic (2.32e-2)	unprognostic (6.90e-3)	prognostic favorable (1.67e-4)	unprognostic (1.06e-1)	unprognostic (1.49e-2)	unprognostic (2.95e-1)	unprognostic (7.40e-2)	unprognostic (1.35e-2)	unprognostic (6.55e-2)	unprognostic (1.65e-1)	unprognostic (4.66e-2)	unprognostic (2.56e-3)
NEGR1	6.26416e-34	0.757248	0.864	0.597	1.88326e-29	LT-HSC-like	IGLON4, KILON, MGC46680, Ntra	ENSG00000172260	Neuronal growth regulator 1	Q7Z3B1	1	71395943-72282539	Plasma proteins, Predicted membrane proteins	Cell adhesion			Evidence at protein level	Evidence at protein level	Evidence at protein level	Evidence at protein level	Tissue enhanced	Detected in many		brain: 32.3	Cell type enhanced	Detected in many		Excitatory neurons: 1901.3;Inhibitory neurons: 1203.2;Oligodendrocyte precursor cells: 681.5;Oligodendrocytes: 411.9	Low cancer specificity	Detected in many			Low region specificity	Detected in all			Not detected in immune cells	Not detected			Not detected	Not detected			Low cancer specificity	Detected in many			Heart muscle - Fibroblasts, Kidney - Fibroblasts, Lung - Fibroblast_1, Pancreas - Fibroblasts, Prostate - Fibroblasts, Thyroid - Fibroblasts	Low region specificity	Detected in all			Low region specificity	Detected in all			HPA011894	Uncertain		Approved	Vesicles,Actin filaments,Cytosol						380000000	Cluster 2: Dendritic cells - Unknown function	Cluster 17: Neuronal - Synaptic function	Cluster 14: Neurons - Synaptic function	Cluster 64: Connective tissue cells - ECM organization	Cluster 34: Neurons - Neuronal signaling	1	Vesicles, Actin filaments, Cytosol		HPA011894: AB_1854363	unprognostic (2.60e-1)	unprognostic (1.89e-2)	unprognostic (1.23e-1)	unprognostic (1.44e-1)	unprognostic (7.99e-2)	unprognostic (2.48e-1)	unprognostic (3.72e-1)	unprognostic (6.94e-2)	unprognostic (8.15e-2)	unprognostic (8.73e-2)	unprognostic (3.38e-2)	unprognostic (1.36e-1)	unprognostic (3.31e-5)	unprognostic (5.89e-3)	unprognostic (1.31e-1)	unprognostic (1.43e-3)	unprognostic (2.11e-4)
SEPTIN11	1.56789e-33	0.887682	0.794	0.527	4.71371e-29	LT-HSC-like	FLJ10849, SEPT11	ENSG00000138758	Septin 11	Q9NVA2	4	76949751-77040384	Disease related genes, Plasma proteins, Predicted intracellular proteins	Cell cycle, Cell division			Evidence at protein level	Evidence at protein level	Evidence at protein level	Evidence at protein level	Low tissue specificity	Detected in all			Cell type enhanced	Detected in all		Extravillous trophoblasts: 302.9	Low cancer specificity	Detected in all			Low region specificity	Detected in all			Low immune cell specificity	Detected in many			Low lineage specificity	Detected in all			Low cancer specificity	Detected in all			Adipose subcutaneous - Adipocytes (Subcutaneous), Breast - Adipocytes (Breast), Prostate - Fibroblasts	Low region specificity	Detected in all			Low region specificity	Detected in all			HPA003459, HPA005665	Approved		Approved	Cytosol						2800000	Cluster 41: Basophils - Unknown function	Cluster 34: Non-specific - Mixed function	Cluster 53: Neurons - Mixed function	Cluster 64: Connective tissue cells - ECM organization	Cluster 50: Connective tissue cells - ECM organization	5	Cytosol		HPA003459: AB_1856696, HPA005665: AB_1079910	unprognostic (1.69e-1)	unprognostic (2.93e-1)	unprognostic (3.39e-3)	unprognostic (4.36e-2)	unprognostic (1.00e-1)	unprognostic (1.06e-1)	prognostic unfavorable (1.70e-5)	unprognostic (1.79e-1)	unprognostic (6.04e-3)	unprognostic (1.58e-2)	unprognostic (2.58e-2)	unprognostic (5.85e-2)	prognostic favorable (2.40e-4)	unprognostic (5.70e-3)	unprognostic (6.84e-2)	unprognostic (1.55e-1)	unprognostic (2.57e-1)
FAM30A	2.08433e-33	1.1954	0.571	0.286	6.26634e-29	LT-HSC-like
TFPI	8.55685e-33	0.738304	0.712	0.414	2.57253e-28	LT-HSC-like	EPI, LACI, TFI, TFPI1	ENSG00000003436	Tissue factor pathway inhibitor	P10646	2	187464230-187565760	Candidate cardiovascular disease genes, FDA approved drug targets, Plasma proteins, Predicted secreted proteins	Blood coagulation, Hemostasis	Protease inhibitor, Serine protease inhibitor	FDA approved drug targets	Evidence at protein level	Evidence at protein level	Evidence at protein level	Evidence at protein level	Tissue enhanced	Detected in all		liver: 263.9;placenta: 184.8	Group enriched	Detected in many	4	Extravillous trophoblasts: 2784.0;Lymphatic endothelial cells: 1775.9;Syncytiotrophoblasts: 976.8	Cancer enhanced	Detected in all		liver cancer: 22.0	Low region specificity	Detected in all			Low immune cell specificity	Detected in many			Low lineage specificity	Detected in many			Low cancer specificity	Detected in all			Breast - Fibroblasts	Low region specificity	Detected in all			Not detected	Not detected			HPA005575, CAB020842	Supported				Secreted to blood	Blood coagulation			58100000	87000000	Cluster 2: Dendritic cells - Unknown function	Cluster 11: Liver - Plasma proteins	Cluster 23: Choroid plexus - Mixed function	Cluster 48: Adipocytes & Endothelial cells - Angiogenesis	Cluster 4: Extravillous trophoblasts - Unknown function				CAB020842: , HPA005575: AB_1080290	unprognostic (8.75e-2)	prognostic unfavorable (2.02e-4)	unprognostic (7.95e-2)	unprognostic (4.99e-2)	unprognostic (2.32e-2)	unprognostic (1.48e-1)	unprognostic (3.05e-1)	unprognostic (5.63e-2)	unprognostic (3.86e-3)	unprognostic (9.22e-2)	unprognostic (2.43e-2)	unprognostic (2.72e-2)	unprognostic (7.05e-2)	unprognostic (3.39e-3)	unprognostic (4.05e-2)	unprognostic (4.49e-2)	unprognostic (5.81e-2)
HMGN3	7.85601e-32	0.669979	0.867	0.67	2.36183e-27	LT-HSC-like	TRIP7	ENSG00000118418	High mobility group nucleosomal binding domain 3	Q15651	6	79201245-79234689	Predicted intracellular proteins		Chromatin regulator, DNA-binding		Evidence at protein level	Evidence at protein level	Evidence at protein level	Evidence at protein level	Low tissue specificity	Detected in all			Cell type enhanced	Detected in all		Cytotrophoblasts: 972.1;Extravillous trophoblasts: 920.5;Proximal tubular cells: 901.5	Low cancer specificity	Detected in all			Low region specificity	Detected in all			Low immune cell specificity	Detected in all			Low lineage specificity	Detected in all			Low cancer specificity	Detected in all			Heart muscle - Cardiomyocytes, Liver - Hepatocytes	Low region specificity	Detected in all			Low region specificity	Detected in all			CAB018370, HPA027971, HPA063572	Enhanced		Supported	Nucleoplasm,Cytosol							Cluster 8: Plasmacytoid DCs - Unknown function	Cluster 23: Non-specific - Cellular respiration	Cluster 50: Non-specific - Nucleic acid binding	Cluster 15: Kidney cancer - Membrane components	Cluster 24: Cytotrophoblasts - Mitochondria		Nucleoplasm	Cytosol	CAB018370: , HPA027971: AB_1850808, HPA063572: AB_2732703	unprognostic (1.02e-1)	unprognostic (2.04e-2)	unprognostic (5.92e-2)	unprognostic (5.26e-2)	unprognostic (3.48e-1)	unprognostic (3.88e-2)	unprognostic (5.24e-2)	prognostic favorable (2.76e-4)	unprognostic (8.78e-2)	unprognostic (5.31e-3)	unprognostic (1.47e-3)	unprognostic (5.81e-2)	prognostic unfavorable (1.02e-7)	unprognostic (1.70e-2)	unprognostic (1.09e-1)	unprognostic (2.69e-1)	unprognostic (6.43e-3)
CLIP2	1.20771e-31	0.733117	0.631	0.392	3.63086e-27	LT-HSC-like	CLIP, CLIP-115, CYLN2, KIAA0291, WBSCR3, WBSCR4, WSCR3, WSCR4	ENSG00000106665	CAP-Gly domain containing linker protein 2	Q9UDT6	7	74289407-74405935	Disease related genes, Human disease related genes, Plasma proteins, Predicted intracellular proteins			Williams-Beuren syndrome	Evidence at protein level	Evidence at protein level	Evidence at protein level	Evidence at protein level	Tissue enriched	Detected in all	4	brain: 79.2	Cell type enhanced	Detected in many		Excitatory neurons: 61.7;Inhibitory neurons: 43.4;Oligodendrocyte precursor cells: 79.2;Oligodendrocytes: 103.5	Cancer enhanced	Detected in all		glioma: 43.8	Low region specificity	Detected in all			Not detected in immune cells	Not detected			Not detected	Not detected			Low cancer specificity	Detected in all			Testis - Spermatogonia	Low region specificity	Detected in all			Low region specificity	Detected in all			HPA020430, CAB020767	Enhanced										Cluster 40: Monocytes - Innate immune response	Cluster 9: Oligodendrocytes - Myelination	Cluster 6: Non-specific - Immune response	Cluster 55: Lymphoma - Immune response	Cluster 76: Oligodendrocyte precursor - Unknown function				CAB020767: , HPA020430: AB_1846958	unprognostic (7.46e-2)	unprognostic (2.49e-1)	unprognostic (1.11e-1)	prognostic unfavorable (5.35e-4)	unprognostic (1.10e-1)	unprognostic (1.67e-1)	unprognostic (5.94e-2)	unprognostic (2.48e-2)	unprognostic (1.66e-1)	unprognostic (6.38e-3)	unprognostic (3.18e-1)	unprognostic (1.65e-1)	unprognostic (1.12e-1)	unprognostic (1.22e-1)	unprognostic (6.96e-2)	unprognostic (4.89e-2)	unprognostic (1.38e-1)
ZNF521	1.58464e-31	0.724656	0.713	0.442	4.76406e-27	LT-HSC-like	EHZF, Evi3	ENSG00000198795	Zinc finger protein 521	Q96K83	18	25061924-25352190	Cancer-related genes, Disease related genes, Predicted intracellular proteins, Transcription factors	Differentiation, Transcription, Transcription regulation	Activator, Developmental protein, DNA-binding, Repressor	Cancer-related genes, Proto-oncogene	Evidence at protein level	Evidence at protein level	Evidence at protein level	Evidence at protein level	Tissue enhanced	Detected in all		brain: 62.7	Cell type enhanced	Detected in many		Astrocytes: 161.3;Lymphatic endothelial cells: 73.1;Microglial cells: 51.0;Oligodendrocyte precursor cells: 208.0;Oligodendrocytes: 97.3	Low cancer specificity	Detected in many			Region enhanced	Detected in all		cerebellum: 203.9	Group enriched	Detected in some	6	basophil: 11.4;plasmacytoid DC: 8.8	Group enriched	Detected in many	6	dendritic cells: 8.8;granulocytes: 11.4	Cancer enhanced	Detected in many		Leukemia: 17.1;Rhabdoid: 27.7	Lung - Fibroblast_2, Prostate - Endothelial cells	Low region specificity	Detected in all			Region enriched	Detected in all	6	cerebellum: 66.7	HPA023056, HPA023849	Enhanced		Enhanced	Nucleoplasm							Cluster 8: Plasmacytoid DCs - Unknown function	Cluster 65: Cerebellum - Nervous system development	Cluster 25: Non-specific - Transcription	Cluster 14: Myeloid leukemia - Innate immune response	Cluster 76: Oligodendrocyte precursor - Unknown function	2	Nucleoplasm		HPA023056: AB_1859315, HPA023849: AB_1859316	unprognostic (8.80e-3)	unprognostic (9.68e-2)	unprognostic (2.05e-1)	unprognostic (3.40e-2)	unprognostic (5.43e-2)	unprognostic (3.73e-3)	unprognostic (1.52e-3)	unprognostic (6.17e-2)	unprognostic (1.72e-1)	unprognostic (1.57e-1)	unprognostic (8.18e-2)	unprognostic (1.83e-1)	unprognostic (1.19e-3)	unprognostic (1.16e-3)	unprognostic (2.43e-1)	unprognostic (2.52e-3)	unprognostic (7.82e-4)
CLIC4	3.62816e-31	0.590076	0.684	0.454	1.09077e-26	LT-HSC-like	CLIC4L, DKFZP566G223, H1, huH1, P64H1	ENSG00000169504	Chloride intracellular channel 4	Q9Y696	1	24745382-24844321	Predicted intracellular proteins, Transporters	Ion transport, Transport	Chloride channel, Ion channel, Voltage-gated channel		Evidence at protein level	Evidence at protein level	Evidence at protein level	Evidence at protein level	Low tissue specificity	Detected in all			Cell type enhanced	Detected in many		Cardiomyocytes: 232.3;Extravillous trophoblasts: 235.5;Proximal tubular cells: 314.3;Schwann cells: 290.9	Low cancer specificity	Detected in all			Low region specificity	Detected in all			Immune cell enhanced	Detected in many		memory B-cell: 13.5;naive B-cell: 11.9	Low lineage specificity	Detected in many			Low cancer specificity	Detected in all			Prostate - Smooth muscle cells, Skeletal muscle - Endothelial cells, Skin - Endothelial cells	Low region specificity	Detected in all			Low region specificity	Detected in all			HPA008019, HPA060804	Enhanced		Supported	Plasma membrane,Centrosome						5800000	Cluster 23: B-cells - Immunoglobulins	Cluster 62: Connective tissue - ECM organization	Cluster 13: Oligodendrocytes - Mixed function	Cluster 64: Connective tissue cells - ECM organization	Cluster 32: Smooth muscle cells - Muscle contraction		Plasma membrane, Centrosome		HPA008019: AB_1846946, HPA060804: AB_2684370	unprognostic (7.35e-3)	prognostic unfavorable (8.31e-4)	unprognostic (5.54e-2)	unprognostic (7.60e-2)	unprognostic (2.92e-2)	unprognostic (9.48e-2)	unprognostic (6.78e-3)	unprognostic (1.63e-2)	unprognostic (5.50e-2)	unprognostic (4.03e-3)	unprognostic (1.98e-2)	unprognostic (7.01e-2)	prognostic favorable (1.48e-5)	unprognostic (2.75e-3)	unprognostic (2.17e-1)	unprognostic (1.22e-2)	unprognostic (3.82e-3)
CALCRL	2.46847e-30	1.59293	0.501	0.21	7.4212e-26	LT-HSC-like	CGRPR, CRLR	ENSG00000064989	Calcitonin receptor like receptor	Q16602	2	187341964-187448460	Disease related genes, FDA approved drug targets, G-protein coupled receptors, Human disease related genes, Plasma proteins, Predicted intracellular proteins, Predicted membrane proteins, Transporters		G-protein coupled receptor, Receptor, Transducer	Disease variant, FDA approved drug targets	Evidence at protein level	Evidence at protein level	Evidence at protein level	Evidence at protein level	Tissue enhanced	Detected in many		adipose tissue: 68.3;lung: 74.4	Cell type enhanced	Detected in many		Adipocytes: 131.7;Endometrial stromal cells: 98.4;Endothelial cells: 262.9;Lymphatic endothelial cells: 297.8;Oligodendrocyte precursor cells: 275.0	Low cancer specificity	Detected in all			Low region specificity	Detected in all			Group enriched	Detected in some	4	classical monocyte: 2.6;myeloid DC: 9.2;plasmacytoid DC: 2.6	Group enriched	Detected in many	6	dendritic cells: 9.2;monocytes: 2.6	Cancer enhanced	Detected in many		Rhabdoid: 12.7;Sarcoma: 23.1	Colon - Endothelial cells, Prostate - Endothelial cells	Low region specificity	Detected in all			Low region specificity	Detected in all			HPA008070, HPA046515	Uncertain		Supported	Plasma membrane							Cluster 2: Dendritic cells - Unknown function	Cluster 7: Adipose tissue - Mixed function	Cluster 43: Hindbrain - Mixed function	Cluster 48: Adipocytes & Endothelial cells - Angiogenesis	Cluster 41: Adipocytes & Endothelial cells - Mixed function	3	Plasma membrane		HPA008070: AB_1845912, HPA046515: AB_2679681	unprognostic (7.06e-2)	unprognostic (5.71e-2)	unprognostic (1.59e-1)	unprognostic (2.13e-1)	unprognostic (3.44e-3)	unprognostic (7.60e-3)	unprognostic (9.25e-3)	unprognostic (4.14e-2)	unprognostic (7.71e-3)	unprognostic (3.32e-1)	unprognostic (3.77e-1)	unprognostic (3.44e-1)	unprognostic (1.51e-3)	unprognostic (1.90e-2)	unprognostic (2.02e-1)	unprognostic (1.30e-1)	unprognostic (2.50e-2)
LNCAROD	3.41364e-30	0.764651	0.734	0.424	1.02628e-25	LT-HSC-like
IL12A-AS1	3.43928e-30	0.809547	0.56	0.309	1.03398e-25	LT-HSC-like
TSC22D1	8.92964e-30	0.77661	0.747	0.483	2.68461e-25	LT-HSC-like	MGC17597, TGFB1I4, TSC22	ENSG00000102804	TSC22 domain family member 1	Q15714	13	44432143-44577147	Predicted intracellular proteins, Transcription factors	Transcription, Transcription regulation	Repressor		Evidence at protein level	Evidence at transcript level	Evidence at protein level	Evidence at protein level	Low tissue specificity	Detected in all			Cell type enhanced	Detected in all		Late spermatids: 1191.6;Syncytiotrophoblasts: 1168.3	Low cancer specificity	Detected in all			Low region specificity	Detected in all			Immune cell enhanced	Detected in all		basophil: 44.9	Group enriched	Detected in all	5	dendritic cells: 17.9;granulocytes: 44.9;NK-cells: 16.8	Low cancer specificity	Detected in all				Low region specificity	Detected in all							HPA077414			Approved	Nucleoplasm,Nuclear bodies							Cluster 41: Basophils - Unknown function	Cluster 64: Neuronal - Transcription	Cluster 53: Neurons - Mixed function	Cluster 57: Stomach & Colon cancer - Digestion	Cluster 57: Platelets - Hemostasis	6	Nucleoplasm, Nuclear bodies		HPA077414: AB_2686839	unprognostic (6.61e-2)	unprognostic (1.66e-1)	unprognostic (4.00e-1)	unprognostic (6.40e-2)	unprognostic (5.22e-2)	unprognostic (4.78e-3)	unprognostic (6.30e-2)	unprognostic (2.04e-1)	unprognostic (2.56e-1)	prognostic unfavorable (7.97e-4)	unprognostic (4.24e-2)	unprognostic (9.08e-2)	prognostic favorable (4.54e-4)	unprognostic (8.14e-2)	unprognostic (6.52e-2)	unprognostic (1.83e-2)	unprognostic (4.48e-2)
ATP2C1	1.84948e-29	0.51295	0.917	0.71	5.56029e-25	LT-HSC-like	ATP2C1A, BCPM, KIAA1347, PMR1, SPCA1	ENSG00000017260	ATPase secretory pathway Ca2+ transporting 1	P98194	3	130850595-131016712	Disease related genes, Enzymes, FDA approved drug targets, Human disease related genes, Metabolic proteins, Predicted membrane proteins, Transporters	Calcium transport, Ion transport, Transport	Translocase	Disease variant, FDA approved drug targets	Evidence at protein level	Evidence at protein level	Evidence at protein level	Evidence at protein level	Low tissue specificity	Detected in all			Cell type enhanced	Detected in all		Astrocytes: 154.2;Excitatory neurons: 166.6;Prostatic glandular cells: 187.8	Low cancer specificity	Detected in all			Low region specificity	Detected in all			Low immune cell specificity	Detected in all			Low lineage specificity	Detected in all			Low cancer specificity	Detected in all			Prostate - Prostate glandular cells, Thyroid - Thyroid glandular cells	Low region specificity	Detected in all			Low region specificity	Detected in all			CAB010207, HPA035116, HPA069684	Supported		Supported	Golgi apparatus							Cluster 42: Non-specific - Vesicular transport	Cluster 61: Brain - Neuronal signaling	Cluster 21: Non-specific - Metabolism	Cluster 63: Non-specific - Protein processing	Cluster 34: Neurons - Neuronal signaling		Golgi apparatus		CAB010207: AB_2061744, HPA035116: AB_10673106, HPA069684: AB_2686169	unprognostic (1.52e-1)	unprognostic (1.37e-1)	unprognostic (2.74e-2)	unprognostic (1.08e-1)	unprognostic (2.99e-1)	unprognostic (1.32e-2)	prognostic unfavorable (5.06e-6)	unprognostic (7.66e-2)	unprognostic (6.52e-2)	unprognostic (2.45e-1)	prognostic unfavorable (1.52e-4)	unprognostic (8.44e-2)	prognostic favorable (1.55e-4)	unprognostic (2.19e-1)	unprognostic (1.95e-1)	unprognostic (3.73e-2)	unprognostic (3.06e-1)
TRAF5	1.17922e-28	0.96255	0.505	0.252	3.54521e-24	LT-HSC-like	RNF84	ENSG00000082512	TNF receptor associated factor 5	O00463	1	211326615-211374946	Predicted intracellular proteins	Apoptosis			Evidence at protein level	Evidence at protein level	Evidence at protein level	Evidence at protein level	Low tissue specificity	Detected in many			Cell type enhanced	Detected in many		B-cells: 78.5;Early spermatids: 57.3;granulocytes: 60.0;Late spermatids: 51.9	Low cancer specificity	Detected in all			Region enriched	Detected in all	6	choroid plexus: 55.4	Low immune cell specificity	Detected in many			Low lineage specificity	Detected in many			Low cancer specificity	Detected in all			Testis - Peritubular cells, Thyroid - T-cells	Low region specificity	Detected in many			Low region specificity	Detected in all			HPA008052, CAB010277	Enhanced		Supported	Centrosome,Cytosol							Cluster 24: Non-specific - Transcription	Cluster 70: Lymphoid tissue - Immune response	Cluster 23: Choroid plexus - Mixed function	Cluster 57: Stomach & Colon cancer - Digestion	Cluster 73: B-cells - B-cell function	35	Cytosol	Centrosome	CAB010277: AB_2287961, HPA008052: AB_1858230	unprognostic (6.44e-2)	unprognostic (1.05e-1)	unprognostic (8.15e-2)	unprognostic (1.55e-2)	unprognostic (1.04e-1)	unprognostic (3.39e-2)	unprognostic (6.44e-3)	unprognostic (7.94e-3)	unprognostic (1.39e-1)	unprognostic (1.75e-1)	unprognostic (5.92e-2)	unprognostic (1.22e-1)	prognostic unfavorable (2.94e-10)	unprognostic (3.72e-1)	unprognostic (1.34e-1)	unprognostic (1.71e-2)	prognostic favorable (7.29e-5)
RHEX	1.9729e-28	0.654618	0.739	0.437	5.93132e-24	LT-HSC-like	C1orf186, FLJ16052	ENSG00000263961	Regulator of hemoglobinization and erythroid cell expansion	Q6ZWK4	1	206053173-206102449	Predicted membrane proteins	Differentiation, Erythrocyte maturation			Evidence at protein level	Evidence at protein level	Evidence at protein level	Evidence at protein level	Tissue enhanced	Detected in many		cervix: 23.5	Cell type enriched	Detected in some	8	granulocytes: 616.7	Group enriched	Detected in many	5	endometrial cancer: 42.8;ovarian cancer: 41.1;renal cancer: 27.7	Not detected	Not detected			Immune cell enriched	Detected in some	152	basophil: 1318.2	Lineage enriched	Detected in single	1550	granulocytes: 1318.2	Cancer enhanced	Detected in many		Leukemia: 58.2	Adipose subcutaneous - Mast cells, Adipose visceral - Mast cells, Colon - Mast cells					Low region specificity	Detected in all			HPA037859			Supported	Plasma membrane							Cluster 46: Basophils - Proteolysis	Cluster 62: Connective tissue - ECM organization		Cluster 49: HMC-1 - Innate immune response	Cluster 30: Granulocytes - Unknown function	6	Plasma membrane		HPA037859: AB_10697084	unprognostic (9.26e-3)	unprognostic (1.91e-2)	unprognostic (9.66e-2)	unprognostic (1.65e-2)	unprognostic (2.06e-2)	unprognostic (5.27e-3)	unprognostic (9.55e-2)	unprognostic (3.04e-3)	unprognostic (2.36e-1)	unprognostic (1.31e-2)	unprognostic (1.35e-1)	unprognostic (7.20e-3)	unprognostic (1.89e-2)	unprognostic (3.02e-2)	unprognostic (1.35e-1)	unprognostic (3.77e-2)	unprognostic (2.80e-3)
DDAH2	7.57565e-28	0.725244	0.639	0.398	2.27754e-23	LT-HSC-like	G6A	ENSG00000213722	Dimethylarginine dimethylaminohydrolase 2	O95865	6	31727038-31730617	Enzymes, Metabolic proteins, Plasma proteins, Predicted intracellular proteins		Hydrolase		Evidence at protein level	Evidence at protein level	Evidence at protein level	Evidence at protein level	Low tissue specificity	Detected in all			Cell type enhanced	Detected in many		Distal enterocytes: 416.4	Low cancer specificity	Detected in all			Low region specificity	Detected in all			Low immune cell specificity	Detected in all			Low lineage specificity	Detected in all			Low cancer specificity	Detected in many			Kidney - Fibroblasts, Skeletal muscle - Fibroblasts	Low region specificity	Detected in all			Low region specificity	Detected in all			HPA012389, HPA012509	Uncertain		Supported	Mitochondria						1500000	Cluster 22: Eosinophils - Transcription	Cluster 34: Non-specific - Mixed function	Cluster 39: Astrocytes - Mixed function	Cluster 27: Breast cancer - Unknown function	Cluster 5: Enterocytes - Absorption	4	Mitochondria		HPA012389: , HPA012509: AB_1847533	unprognostic (2.29e-2)	unprognostic (1.38e-1)	unprognostic (4.49e-2)	unprognostic (2.39e-1)	unprognostic (1.44e-1)	unprognostic (7.67e-2)	unprognostic (1.50e-2)	unprognostic (1.10e-1)	unprognostic (2.62e-1)	unprognostic (8.78e-2)	unprognostic (1.01e-1)	unprognostic (1.09e-1)	unprognostic (1.02e-1)	unprognostic (9.42e-2)	unprognostic (2.32e-1)	unprognostic (2.24e-2)	unprognostic (2.72e-2)
VEZT	1.31439e-27	0.517229	0.781	0.572	3.95158e-23	LT-HSC-like	DKFZP761C241	ENSG00000028203	Vezatin, adherens junctions transmembrane protein	Q9HBM0	12	95217746-95302799	Predicted intracellular proteins, Predicted membrane proteins, Transporters				Evidence at protein level	Evidence at protein level	Evidence at protein level	Evidence at protein level	Low tissue specificity	Detected in all			Low cell type specificity	Detected in all			Low cancer specificity	Detected in all			Low region specificity	Detected in all			Low immune cell specificity	Detected in many			Low lineage specificity	Detected in many			Low cancer specificity	Detected in all			Thyroid - Thyroid glandular cells	Low region specificity	Detected in all			Low region specificity	Detected in all			HPA004811, HPA017066	Approved		Supported	Nucleoplasm,Cytosol							Cluster 33: Non-specific - ATP binding	Cluster 3: Non-specific - Unknown function	Cluster 2: Neurons - Nucleosome	Cluster 38: Non-specific - Transcription	Cluster 45: Non-specific - Mixed function		Nucleoplasm	Cytosol	HPA004811: AB_1080563, HPA017066: AB_1858742	unprognostic (3.91e-1)	unprognostic (6.34e-3)	unprognostic (3.48e-2)	unprognostic (1.64e-1)	unprognostic (1.47e-1)	unprognostic (1.31e-2)	prognostic unfavorable (1.71e-4)	unprognostic (2.28e-1)	unprognostic (9.93e-2)	unprognostic (4.18e-1)	unprognostic (1.10e-3)	unprognostic (3.37e-3)	prognostic unfavorable (1.93e-5)	prognostic unfavorable (3.68e-4)	unprognostic (1.51e-1)	unprognostic (4.06e-1)	unprognostic (5.02e-2)
PPP1R16B	2.44063e-27	0.923138	0.513	0.266	7.3375e-23	LT-HSC-like	ANKRD4, KIAA0823, TIMAP	ENSG00000101445	Protein phosphatase 1 regulatory subunit 16B	Q96T49	20	38805697-38923024	Predicted intracellular proteins				Evidence at protein level	Evidence at protein level	Evidence at protein level	Evidence at protein level	Tissue enhanced	Detected in many		brain: 72.1;lymphoid tissue: 40.8	Cell type enhanced	Detected in many		dendritic cells: 62.0;Excitatory neurons: 115.4;Inhibitory neurons: 44.7;Oligodendrocyte precursor cells: 46.7;Oligodendrocytes: 221.5	Low cancer specificity	Detected in all			Low region specificity	Detected in all			Low immune cell specificity	Detected in many			Low lineage specificity	Detected in many			Group enriched	Detected in some	17	Leukemia: 18.2;lymphoma: 46.7;Myeloma: 27.4;Neuroblastoma: 15.9	Kidney - Proximal tubular cells, Kidney - Proximal tubular cells, Prostate - Endothelial cells	Low region specificity	Detected in all			Low region specificity	Detected in all			HPA049571, HPA079512	Approved		Supported	Nuclear speckles,Plasma membrane							Cluster 12: Non-specific - Mitochondrial translation	Cluster 33: Brain - Neuronal signaling	Cluster 53: Neurons - Mixed function	Cluster 55: Lymphoma - Immune response	Cluster 78: NK-cells & T-cells - Immune system & Transcription	31	Plasma membrane	Nuclear speckles	HPA049571: , HPA079512:	unprognostic (2.62e-2)	prognostic favorable (2.11e-4)	unprognostic (2.67e-3)	unprognostic (3.35e-3)	unprognostic (2.19e-1)	prognostic favorable (7.87e-5)	unprognostic (1.13e-1)	unprognostic (4.17e-2)	unprognostic (4.31e-2)	unprognostic (6.28e-2)	unprognostic (4.09e-3)	unprognostic (4.77e-2)	unprognostic (3.45e-2)	unprognostic (8.53e-2)	unprognostic (3.75e-2)	unprognostic (1.73e-1)	unprognostic (7.90e-2)
MTURN	4.67209e-27	1.00126	0.565	0.302	1.40462e-22	LT-HSC-like	C7orf41, Ells1, FLJ25903	ENSG00000180354	Maturin, neural progenitor differentiation regulator homolog	Q8N3F0	7	30134986-30162762	Predicted intracellular proteins		Developmental protein		Evidence at protein level	Evidence at protein level	Evidence at protein level	Evidence at protein level	Tissue enriched	Detected in all	11	brain: 1852.7	Cell type enhanced	Detected in many		Distal tubular cells: 113.7	Cancer enhanced	Detected in all		glioma: 29.1	Low region specificity	Detected in all			Immune cell enhanced	Detected in some		basophil: 8.3	Group enriched	Detected in many	5	granulocytes: 8.3;NK-cells: 2.1	Low cancer specificity	Detected in all			Adipose subcutaneous - Adipocytes (Subcutaneous), Adipose visceral - Adipocytes (Visceral), Breast - Adipocytes (Breast)	Low region specificity	Detected in all			Low region specificity	Detected in all			HPA029507	Enhanced		Approved	Cytosol							Cluster 41: Basophils - Unknown function	Cluster 9: Oligodendrocytes - Myelination	Cluster 6: Non-specific - Immune response	Cluster 10: Ciliated cells - Ion channel activity	Cluster 39: Non-specific - Basic cellular processes	16	Cytosol		HPA029507: AB_10601149	unprognostic (1.99e-1)	unprognostic (1.38e-2)	unprognostic (3.70e-1)	unprognostic (7.14e-2)	unprognostic (1.84e-1)	unprognostic (1.72e-1)	unprognostic (1.56e-1)	unprognostic (1.89e-3)	unprognostic (9.80e-2)	unprognostic (1.94e-1)	unprognostic (1.11e-3)	unprognostic (8.11e-3)	prognostic favorable (7.64e-13)	unprognostic (9.50e-2)	unprognostic (7.64e-2)	unprognostic (4.64e-1)	unprognostic (3.26e-1)
HEATR5B	7.85665e-27	0.708023	0.79	0.597	2.36202e-22	LT-HSC-like	DKFZp686P15184, KIAA1414, p200, p200a	ENSG00000008869	HEAT repeat containing 5B	Q9P2D3	2	36968383-37084372	Predicted intracellular proteins	Protein transport, Transport			Evidence at protein level	Evidence at transcript level	Evidence at protein level	Evidence at protein level	Low tissue specificity	Detected in all			Cell type enhanced	Detected in all		Excitatory neurons: 60.2;Inhibitory neurons: 56.5;Oligodendrocytes: 64.8	Low cancer specificity	Detected in all			Low region specificity	Detected in all			Low immune cell specificity	Detected in all			Low lineage specificity	Detected in all			Low cancer specificity	Detected in all			Testis - Spermatogonia	Low region specificity	Detected in all			Low region specificity	Detected in all			HPA042025, HPA055639	Approved		Approved	Nuclear speckles,Vesicles,Cytosol						6800	Cluster 32: Basophils - Transcription	Cluster 16: Non-specific - Transcription	Cluster 9: Non-specific - Receptor signaling	Cluster 55: Lymphoma - Immune response	Cluster 55: Non-specific - Transcription		Nuclear speckles, Vesicles, Cytosol		HPA042025: AB_10959880, HPA055639: AB_2682870	unprognostic (3.11e-2)	unprognostic (1.65e-2)	unprognostic (4.07e-1)	unprognostic (6.05e-2)	unprognostic (3.70e-2)	unprognostic (7.75e-2)	unprognostic (5.95e-2)	unprognostic (3.33e-3)	unprognostic (8.26e-2)	unprognostic (3.08e-2)	unprognostic (1.66e-1)	unprognostic (8.07e-2)	unprognostic (5.80e-3)	unprognostic (8.69e-2)	unprognostic (4.18e-1)	unprognostic (2.72e-1)	unprognostic (3.95e-1)
GAS5	1.34045e-26	0.517553	0.926	0.713	4.02994e-22	LT-HSC-like
TFDP2	2.22193e-26	0.501905	0.894	0.65	6.68e-22	LT-HSC-like	Dp-2	ENSG00000114126	Transcription factor Dp-2	Q14188	3	141944428-142149544	Cancer-related genes, Predicted intracellular proteins, Transcription factors	Cell cycle, Transcription, Transcription regulation	Activator, DNA-binding	Cancer-related genes	Evidence at protein level	Evidence at protein level	Evidence at protein level	Evidence at protein level	Tissue enhanced	Detected in all		lymphoid tissue: 165.2	Cell type enhanced	Detected in all		Early spermatids: 1295.6;Late spermatids: 376.2	Low cancer specificity	Detected in all			Low region specificity	Detected in all			Low immune cell specificity	Detected in all			Low lineage specificity	Detected in all			Low cancer specificity	Detected in all			Testis - Early spermatids, Thyroid - Thyroid glandular cells	Low region specificity	Detected in all			Low region specificity	Detected in all			CAB018396, HPA070399	Supported		Supported	Nucleoplasm,Vesicles,Mitotic spindle			Yes	No			Cluster 22: Eosinophils - Transcription	Cluster 71: Thymus - Adaptive immune response	Cluster 25: Non-specific - Transcription	Cluster 59: Leukemia - T-cell receptor	Cluster 18: Early spermatids - Unknown function	3	Nucleoplasm	Vesicles, Mitotic spindle	CAB018396: AB_2287284, HPA070399:	unprognostic (1.35e-2)	prognostic favorable (6.32e-4)	unprognostic (8.08e-3)	unprognostic (2.90e-2)	unprognostic (4.69e-2)	unprognostic (1.18e-1)	unprognostic (1.14e-3)	unprognostic (2.60e-3)	unprognostic (5.42e-2)	unprognostic (1.46e-1)	unprognostic (5.04e-2)	unprognostic (2.04e-1)	prognostic favorable (9.84e-4)	unprognostic (6.04e-2)	unprognostic (3.91e-2)	unprognostic (2.45e-1)	unprognostic (1.08e-1)
SELENOP	4.87735e-26	0.787405	0.623	0.363	1.46633e-21	LT-HSC-like	SELP, SeP, SEPP, SEPP1	ENSG00000250722	Selenoprotein P	P49908	5	42799880-42887392	Plasma proteins, Predicted membrane proteins, Predicted secreted proteins				Evidence at protein level	Evidence at protein level	Evidence at protein level	Evidence at protein level	Group enriched	Detected in all	4	intestine: 2030.1;liver: 6077.3	Cell type enhanced	Detected in many		Hepatocytes: 3136.6;Proximal enterocytes: 5404.0	Cancer enriched	Detected in all	4	liver cancer: 116.7	Low region specificity	Detected in all			Not detected in immune cells	Not detected			Not detected	Not detected			Cancer enhanced	Detected in many		liver cancer: 182.2	Liver - Hepatocytes, Liver - Hepatocytes, Thyroid - Fibroblasts	Low region specificity	Detected in all							HPA036287	Approved		Uncertain	Nucleoplasm,Golgi apparatus	Secreted to blood	No annotated function			2220000000	1800000000	Cluster 12: Non-specific - Mitochondrial translation	Cluster 83: Liver - Metabolism	Cluster 30: White matter - Myelination	Cluster 18: Liver cancer - Metabolism	Cluster 22: Proximal enterocytes - Digestion	1	Nucleoplasm, Golgi apparatus		HPA036287: AB_10794618	unprognostic (7.96e-2)	unprognostic (2.10e-1)	unprognostic (4.28e-3)	unprognostic (1.19e-3)	unprognostic (6.67e-2)	unprognostic (6.37e-2)	unprognostic (9.22e-2)	unprognostic (2.19e-2)	unprognostic (1.44e-2)	unprognostic (2.88e-1)	unprognostic (2.07e-2)	unprognostic (1.05e-1)	prognostic favorable (6.97e-6)	unprognostic (1.35e-2)	unprognostic (4.19e-2)	unprognostic (2.89e-1)	unprognostic (1.42e-1)
KDM5B	2.52028e-25	0.520645	0.846	0.607	7.57697e-21	LT-HSC-like	CT31, JARID1B, PLU-1, PPP1R98, RBBP2H1A	ENSG00000117139	Lysine demethylase 5B	Q9UGL1	1	202724495-202808487	Disease related genes, Enzymes, Human disease related genes, Potential drug targets, Predicted intracellular proteins, Transcription factors	Biological rhythms, Transcription, Transcription regulation	Chromatin regulator, Dioxygenase, Oxidoreductase, Repressor	Disease variant, Intellectual disability	Evidence at protein level	Evidence at protein level	Evidence at protein level	Evidence at protein level	Tissue enhanced	Detected in many		testis: 60.5	Cell type enhanced	Detected in all		Rod photoreceptor cells: 868.7;Spermatocytes: 417.5	Low cancer specificity	Detected in all			Low region specificity	Detected in all			Low immune cell specificity	Detected in all			Low lineage specificity	Detected in all			Low cancer specificity	Detected in all			Adipose visceral - Adipose progenitor cells, Testis - Early spermatids, Testis - Spermatocytes	Low region specificity	Detected in all			Low region specificity	Detected in all			HPA027179, HPA053723, CAB068193	Enhanced		Supported	Nucleoplasm,Cytosol				Yes			Cluster 46: Basophils - Proteolysis	Cluster 21: Testis - Unknown function	Cluster 48: Non-specific - Mixed function	Cluster 45: Non-specific - Nuclear processes	Cluster 66: Photoreceptor cells - Visual perception	1	Nucleoplasm	Cytosol	CAB068193: AB_2665696, HPA027179: AB_1851987, HPA053723: AB_2682241	unprognostic (1.19e-1)	unprognostic (1.74e-2)	unprognostic (1.03e-1)	unprognostic (4.67e-2)	unprognostic (1.92e-2)	unprognostic (2.31e-1)	unprognostic (3.49e-3)	unprognostic (3.02e-2)	unprognostic (3.23e-2)	unprognostic (6.12e-2)	unprognostic (1.61e-2)	unprognostic (4.79e-2)	unprognostic (8.25e-3)	unprognostic (2.56e-2)	unprognostic (1.61e-1)	unprognostic (5.56e-2)	unprognostic (4.13e-1)
PTPN14	3.24024e-25	0.890025	0.561	0.32	9.74146e-21	LT-HSC-like	PEZ, PTPD2	ENSG00000152104	Protein tyrosine phosphatase non-receptor type 14	Q15678	1	214348700-214552449	Disease related genes, Enzymes, Human disease related genes, Plasma proteins, Potential drug targets, Predicted intracellular proteins	Transcription, Transcription regulation	Hydrolase, Protein phosphatase		Evidence at protein level	Evidence at protein level	Evidence at protein level	Evidence at protein level	Low tissue specificity	Detected in many			Cell type enhanced	Detected in many		Lymphatic endothelial cells: 100.2;Microglial cells: 87.7;Salivary duct cells: 84.3	Low cancer specificity	Detected in all			Low region specificity	Detected in all			Not detected in immune cells	Not detected			Not detected	Not detected			Low cancer specificity	Detected in many				Low region specificity	Detected in many			Low region specificity	Detected in all			CAB011469, HPA053864, CAB069441	Uncertain		Supported	Nucleoplasm								Cluster 21: Testis - Unknown function	Cluster 23: Choroid plexus - Mixed function	Cluster 72: Neuronal - Signal transduction	Cluster 54: Lymphatic endothelial cells - Lymph vessel development	2	Nucleoplasm		CAB011469: AB_299202, CAB069441: , HPA053864: AB_2682281	unprognostic (1.54e-1)	unprognostic (8.19e-2)	unprognostic (5.42e-5)	unprognostic (1.42e-1)	unprognostic (2.91e-1)	unprognostic (5.97e-2)	unprognostic (1.26e-1)	unprognostic (1.58e-1)	unprognostic (2.84e-1)	unprognostic (1.31e-1)	prognostic unfavorable (2.29e-4)	unprognostic (7.43e-2)	unprognostic (8.34e-3)	prognostic unfavorable (5.16e-4)	unprognostic (1.16e-1)	unprognostic (2.21e-1)	unprognostic (4.81e-3)
FOXC1	4.37614e-25	0.811784	0.578	0.309	1.31564e-20	LT-HSC-like	ARA, FKHL7, FREAC3, IGDA, IHG1, IRID1	ENSG00000054598	Forkhead box C1	Q12948	6	1609915-1613897	Disease related genes, Human disease related genes, Plasma proteins, Predicted intracellular proteins, Transcription factors	Angiogenesis, Transcription, Transcription regulation	Activator, Developmental protein, DNA-binding, Repressor	Deafness, Disease variant, Peters anomaly	Evidence at protein level	Evidence at protein level	Evidence at protein level	Evidence at protein level	Tissue enriched	Detected in many	8	salivary gland: 150.2	Cell type enhanced	Detected in many		Adipocytes: 93.7;Endothelial cells: 84.6;Mucus glandular cells: 161.9;Salivary duct cells: 215.4;Serous glandular cells: 253.4;Smooth muscle cells: 77.6	Low cancer specificity	Detected in all			Low region specificity	Detected in all			Not detected in immune cells	Not detected			Not detected	Not detected			Low cancer specificity	Detected in many			Colon - Endothelial cells	Low region specificity	Detected in all			Region enhanced	Detected in all		spinal cord: 23.7	HPA040670			Supported	Nucleoplasm,Cytosol								Cluster 38: Salivary gland - Salivary secretion	Cluster 47: Endothelial cells - Vasculature	Cluster 71: Lymphoma - Inflammatory response	Cluster 75: Serous glandular cells - Salivary secretion	3	Nucleoplasm	Cytosol	HPA040670: AB_10673412	unprognostic (2.65e-2)	unprognostic (1.15e-2)	prognostic unfavorable (3.53e-4)	unprognostic (3.22e-2)	unprognostic (3.22e-2)	unprognostic (1.24e-1)	unprognostic (3.30e-2)	unprognostic (1.54e-2)	unprognostic (4.04e-3)	unprognostic (1.58e-1)	unprognostic (2.33e-3)	unprognostic (9.55e-2)	unprognostic (1.11e-2)	unprognostic (6.48e-2)	unprognostic (2.04e-1)	unprognostic (3.83e-3)	unprognostic (3.74e-1)
TXK	5.61199e-24	0.703631	0.645	0.408	1.68719e-19	LT-HSC-like	BTKL, PSCTK5, PTK4, RLK, TKL	ENSG00000074966	TXK tyrosine kinase	P42681	4	48066393-48134250	Enzymes, Predicted intracellular proteins	Adaptive immunity, Immunity, Transcription, Transcription regulation	Kinase, Transferase, Tyrosine-protein kinase		Evidence at protein level	Evidence at protein level	Evidence at protein level	Evidence at protein level	Tissue enhanced	Detected in many		epididymis: 8.2;lymphoid tissue: 15.0	Group enriched	Detected in many	6	NK-cells: 221.1;T-cells: 62.7	Low cancer specificity	Detected in many			Low region specificity	Detected in some			Immune cell enhanced	Detected in many		NK-cell: 118.7	Group enriched	Detected in many	18	NK-cells: 118.7;T-cells: 49.8	Low cancer specificity	Detected in some			Adipose visceral - T-cells, Liver - NK-cells (Liver), Lung - NK-cells (Lung)	Not detected	Not detected			Low region specificity	Detected in all			HPA078636			Supported	Nucleoplasm,Nucleoli,Plasma membrane,Cytosol							Cluster 24: Non-specific - Transcription	Cluster 70: Lymphoid tissue - Immune response	Cluster 49: Hindbrain - Mixed function	Cluster 14: Myeloid leukemia - Innate immune response	Cluster 19: NK-cells - Adaptive immune response	16	Nucleoplasm, Cytosol	Nucleoli, Plasma membrane	HPA078636:	unprognostic (1.04e-2)	unprognostic (2.21e-2)	unprognostic (4.13e-2)	unprognostic (9.24e-3)	unprognostic (1.09e-2)	unprognostic (2.58e-4)	unprognostic (1.32e-1)	unprognostic (1.94e-1)	unprognostic (1.50e-1)	unprognostic (6.39e-3)	unprognostic (8.13e-2)	unprognostic (4.06e-1)	unprognostic (1.33e-1)	unprognostic (1.37e-1)	unprognostic (1.61e-1)	unprognostic (2.59e-1)	unprognostic (2.04e-2)
STXBP5	2.1539e-23	0.525374	0.873	0.694	6.47547e-19	LT-HSC-like	LLGL3, tomosyn, tomosyn-1	ENSG00000164506	Syntaxin binding protein 5	Q5T5C0	6	147204180-147391010	Predicted intracellular proteins	Exocytosis, Protein transport, Transport			Evidence at protein level	Evidence at protein level	Evidence at protein level	Evidence at protein level	Tissue enhanced	Detected in many		parathyroid gland: 36.8	Cell type enhanced	Detected in many		Astrocytes: 309.0;Excitatory neurons: 426.9;Inhibitory neurons: 288.0;Oligodendrocyte precursor cells: 193.4;Oligodendrocytes: 140.0	Low cancer specificity	Detected in all			Low region specificity	Detected in all			Immune cell enhanced	Detected in single		eosinophil: 1.1	Low lineage specificity	Detected in single			Low cancer specificity	Detected in many			Testis - Early spermatids	Low region specificity	Detected in all			Low region specificity	Detected in all			HPA039991, HPA049727, CAB079016	Enhanced	Supported	Enhanced	Cytosol							Cluster 35: Neutrophils - Protein binding	Cluster 24: Parathyroid gland - Vesicular transport	Cluster 31: Non-specific - Transcription	Cluster 47: Leukemia - Hemostasis	Cluster 34: Neurons - Neuronal signaling		Cytosol		CAB079016: , HPA039991: AB_10673368, HPA049727: AB_2680863	prognostic unfavorable (4.48e-4)	unprognostic (4.60e-3)	unprognostic (2.28e-3)	unprognostic (1.14e-1)	unprognostic (2.21e-1)	unprognostic (1.52e-1)	unprognostic (9.56e-4)	unprognostic (6.01e-2)	unprognostic (3.60e-1)	unprognostic (2.74e-2)	unprognostic (1.70e-2)	unprognostic (6.37e-3)	prognostic unfavorable (2.74e-7)	unprognostic (8.01e-2)	unprognostic (1.74e-1)	unprognostic (2.55e-1)	unprognostic (1.35e-3)
YBX3	2.41745e-23	0.503262	0.901	0.723	7.26782e-19	LT-HSC-like	CSDA, CSDA1, dbpA, ZONAB	ENSG00000060138	Y-box binding protein 3	P16989	12	10699089-10723323	Predicted intracellular proteins, Transcription factors	Transcription, Transcription regulation	DNA-binding, Repressor		Evidence at protein level	Evidence at protein level	Evidence at protein level	Evidence at protein level	Group enriched	Detected in all	7	skeletal muscle: 4742.9;tongue: 1573.2	Cell type enhanced	Detected in many		Early spermatids: 1351.0;Skeletal myocytes: 4166.7	Low cancer specificity	Detected in all			Low region specificity	Detected in all			Immune cell enhanced	Detected in many		naive B-cell: 6.5	Low lineage specificity	Detected in many			Low cancer specificity	Detected in all			Colon - Neutrophils, Skin - Keratinocyte (other), Testis - Early spermatids	Low region specificity	Detected in all			Low region specificity	Detected in all			HPA034838	Approved		Supported	Cytosol						230000	Cluster 2: Dendritic cells - Unknown function	Cluster 2: Skeletal muscle - Striated muscle contraction	Cluster 12: Non-specific - Vasculature	Cluster 38: Non-specific - Transcription	Cluster 39: Non-specific - Basic cellular processes	2	Cytosol		HPA034838: AB_10670980	unprognostic (1.93e-2)	unprognostic (6.20e-2)	unprognostic (3.56e-1)	unprognostic (3.61e-2)	unprognostic (4.15e-1)	unprognostic (4.33e-2)	unprognostic (1.10e-1)	unprognostic (3.81e-2)	unprognostic (2.91e-1)	unprognostic (2.41e-1)	unprognostic (3.23e-3)	unprognostic (1.20e-1)	prognostic unfavorable (6.17e-13)	unprognostic (2.11e-2)	unprognostic (1.51e-1)	unprognostic (4.25e-2)	unprognostic (2.44e-1)
CCDC6	3.26016e-23	0.55282	0.784	0.583	9.80133e-19	LT-HSC-like	D10S170, H4, PTC, TPC, TST1	ENSG00000108091	Coiled-coil domain containing 6	Q16204	10	59788747-59906556	Cancer-related genes, Disease related genes, Human disease related genes, Predicted intracellular proteins			Cancer-related genes, Proto-oncogene	Evidence at protein level	Evidence at protein level	Evidence at protein level	Evidence at protein level	Low tissue specificity	Detected in all			Low cell type specificity	Detected in all			Low cancer specificity	Detected in all			Low region specificity	Detected in all			Low immune cell specificity	Detected in many			Low lineage specificity	Detected in many			Low cancer specificity	Detected in all			Skin - Keratinocyte (other)	Low region specificity	Detected in all			Low region specificity	Detected in all			HPA019049, HPA019051	Enhanced		Supported	Cytosol			No	No		12000	Cluster 23: B-cells - Immunoglobulins	Cluster 27: Squamous epithelium - Keratinization	Cluster 14: Neurons - Synaptic function	Cluster 52: Non-specific - Mitochondria	Cluster 28: Dendritic cells - Antigen presentation	21	Cytosol		HPA019049: AB_1846163, HPA019051: AB_1846164	unprognostic (1.88e-2)	unprognostic (1.72e-2)	unprognostic (4.41e-2)	unprognostic (1.25e-3)	unprognostic (5.98e-3)	prognostic favorable (5.48e-4)	prognostic unfavorable (1.11e-4)	unprognostic (7.39e-2)	unprognostic (2.45e-1)	unprognostic (2.28e-1)	prognostic unfavorable (3.95e-4)	unprognostic (4.08e-1)	unprognostic (4.69e-2)	unprognostic (2.23e-1)	unprognostic (2.56e-1)	unprognostic (9.95e-2)	unprognostic (4.19e-2)
BEX4	6.92715e-23	0.619563	0.594	0.381	2.08258e-18	LT-HSC-like	BEXL1, FLJ10097	ENSG00000102409	Brain expressed X-linked 4	Q9NWD9	X	103215108-103217246	Predicted intracellular proteins				Evidence at protein level	Evidence at protein level	Evidence at protein level	Evidence at protein level	Low tissue specificity	Detected in all			Cell type enhanced	Detected in all		Cytotrophoblasts: 312.8;Syncytiotrophoblasts: 391.9	Low cancer specificity	Detected in all			Low region specificity	Detected in all			Low immune cell specificity	Detected in all			Low lineage specificity	Detected in all			Cancer enhanced	Detected in many		testis cancer: 85.7	Thyroid - Thyroid glandular cells	Low region specificity	Detected in all			Low region specificity	Detected in all			HPA045105, HPA051935	Uncertain		Supported	Nucleoplasm,Cytosol							Cluster 41: Basophils - Unknown function	Cluster 50: Epididymis - Male reproductive secretion	Cluster 14: Neurons - Synaptic function	Cluster 47: Leukemia - Hemostasis	Cluster 24: Cytotrophoblasts - Mitochondria	1	Nucleoplasm, Cytosol		HPA045105: AB_10966792, HPA051935: AB_2681667	unprognostic (1.45e-1)	unprognostic (2.12e-1)	unprognostic (1.01e-2)	unprognostic (2.55e-3)	unprognostic (1.75e-3)	unprognostic (3.69e-1)	unprognostic (1.52e-1)	unprognostic (1.06e-3)	unprognostic (3.03e-1)	unprognostic (6.33e-2)	prognostic favorable (9.41e-4)	unprognostic (1.62e-2)	prognostic favorable (2.54e-14)	unprognostic (1.62e-3)	unprognostic (2.60e-2)	unprognostic (1.13e-1)	unprognostic (5.33e-2)
CEP70	6.56767e-22	0.551084	0.582	0.343	1.97451e-17	LT-HSC-like	BITE, FLJ13036	ENSG00000114107	Centrosomal protein 70	Q8NHQ1	3	138494344-138594538	Plasma proteins, Predicted intracellular proteins				Evidence at protein level	Evidence at protein level	Evidence at protein level	Evidence at protein level	Low tissue specificity	Detected in all			Cell type enhanced	Detected in many		Early spermatids: 236.2;Late spermatids: 299.2;Spermatocytes: 142.0	Low cancer specificity	Detected in all			Low region specificity	Detected in all			Group enriched	Detected in many	10	gdT-cell: 2.7;MAIT T-cell: 3.3;memory B-cell: 1.7;memory CD4 T-cell: 2.1;memory CD8 T-cell: 2.3;naive B-cell: 1.4;naive CD4 T-cell: 4.0;naive CD8 T-cell: 4.0;NK-cell: 2.2;T-reg: 1.3	Group enriched	Detected in many	10	B-cells: 1.7;NK-cells: 2.2;T-cells: 4.0	Low cancer specificity	Detected in all			Lung - Alveolar cells type 2, Testis - Early spermatids	Low region specificity	Detected in all			Low region specificity	Detected in all			HPA036941, HPA036942	Enhanced		Approved	Nucleoplasm,Centrosome,Cytosol							Cluster 24: Non-specific - Transcription	Cluster 46: Testis - Spermatogenesis	Cluster 31: Non-specific - Transcription	Cluster 59: Leukemia - T-cell receptor	Cluster 37: Glandular & Luminal cells - Unknown function	196	Nucleoplasm, Cytosol	Centrosome	HPA036941: AB_10670567, HPA036942: AB_10670957	unprognostic (1.61e-1)	prognostic favorable (2.93e-4)	unprognostic (2.27e-2)	unprognostic (3.59e-2)	unprognostic (3.31e-2)	unprognostic (3.44e-2)	unprognostic (1.95e-2)	unprognostic (9.92e-3)	unprognostic (9.04e-2)	unprognostic (4.25e-2)	unprognostic (5.01e-3)	prognostic unfavorable (9.60e-5)	unprognostic (8.90e-3)	unprognostic (8.07e-3)	unprognostic (1.46e-1)	unprognostic (8.71e-3)	unprognostic (6.43e-2)
N4BP2	7.04477e-22	0.532805	0.75	0.539	2.11794e-17	LT-HSC-like	B3BP	ENSG00000078177	NEDD4 binding protein 2	Q86UW6	4	40056797-40158252	Predicted intracellular proteins		Hydrolase		Evidence at protein level	Evidence at transcript level	Evidence at protein level	Evidence at protein level	Tissue enhanced	Detected in many		lymphoid tissue: 11.0	Cell type enhanced	Detected in many		dendritic cells: 111.8	Low cancer specificity	Detected in all			Low region specificity	Detected in all			Low immune cell specificity	Detected in many			Low lineage specificity	Detected in many			Low cancer specificity	Detected in all			Testis - Spermatocytes	Low region specificity	Detected in all			Low region specificity	Detected in all			HPA036770, HPA042607, HPA072549	Approved		Approved	Nucleoplasm,Plasma membrane,Cytosol							Cluster 5: Non-specific - Cell proliferation	Cluster 71: Thymus - Adaptive immune response	Cluster 56: Hypothalamus - Neuropeptide signaling	Cluster 59: Leukemia - T-cell receptor	Cluster 28: Dendritic cells - Antigen presentation		Nucleoplasm	Plasma membrane, Cytosol	HPA036770: AB_10672477, HPA042607: AB_2678074, HPA072549:	unprognostic (5.03e-2)	unprognostic (3.42e-1)	unprognostic (7.94e-3)	unprognostic (1.15e-1)	unprognostic (1.50e-1)	unprognostic (3.99e-3)	unprognostic (2.88e-1)	unprognostic (1.01e-1)	unprognostic (3.66e-2)	unprognostic (2.65e-2)	unprognostic (9.55e-3)	unprognostic (4.49e-2)	unprognostic (2.14e-2)	unprognostic (1.24e-1)	unprognostic (9.31e-2)	unprognostic (6.85e-3)	unprognostic (1.45e-1)
OCIAD2	1.41543e-21	0.639383	0.548	0.321	4.25535e-17	LT-HSC-like	MGC45416	ENSG00000145247	OCIA domain containing 2	Q56VL3	4	48885019-48906937	Predicted intracellular proteins				Evidence at protein level	Evidence at protein level	Evidence at protein level	Evidence at protein level	Tissue enhanced	Detected in all		kidney: 149.6	Cell type enhanced	Detected in many		Pancreatic endocrine cells: 640.1;Proximal enterocytes: 708.4;Proximal tubular cells: 1226.6	Low cancer specificity	Detected in all			Low region specificity	Detected in all			Low immune cell specificity	Detected in all			Low lineage specificity	Detected in all			Low cancer specificity	Detected in many			Kidney - Proximal tubular cells, Liver - Hepatocytes, Stomach - Gastric mucous cells, Thyroid - Thyroid glandular cells	Low region specificity	Detected in all			Low region specificity	Detected in all			HPA040979, HPA041090	Enhanced		Enhanced	Mitochondria			No	No			Cluster 5: Non-specific - Cell proliferation	Cluster 55: Kidney & Intestine - Metabolism	Cluster 29: Forebrain - Mixed function	Cluster 53: Squamous epithelial cells - Keratinization	Cluster 45: Non-specific - Mixed function		Mitochondria		HPA040979: AB_10795497, HPA041090: AB_10796236	unprognostic (4.29e-1)	unprognostic (2.69e-1)	unprognostic (3.76e-2)	prognostic favorable (7.37e-4)	unprognostic (3.49e-2)	unprognostic (1.66e-2)	unprognostic (9.05e-2)	unprognostic (1.23e-1)	unprognostic (2.00e-1)	prognostic favorable (6.56e-4)	prognostic unfavorable (6.89e-4)	unprognostic (1.38e-1)	prognostic favorable (2.67e-5)	unprognostic (1.10e-1)	unprognostic (8.54e-2)	unprognostic (8.24e-3)	prognostic favorable (2.34e-4)
MAP7	5.06384e-21	0.689798	0.659	0.409	1.52239e-16	LT-HSC-like	E-MAP-115	ENSG00000135525	Microtubule associated protein 7	Q14244	6	136342281-136550819	Predicted intracellular proteins				Evidence at protein level	Evidence at protein level	Evidence at protein level	Evidence at protein level	Tissue enhanced	Detected in many		brain: 82.3	Cell type enhanced	Detected in many		Bipolar cells: 349.4;Early spermatids: 370.8;Oligodendrocytes: 1397.1	Low cancer specificity	Detected in all			Low region specificity	Detected in all			Immune cell enhanced	Detected in many		neutrophil: 12.2	Group enriched	Detected in many	4	dendritic cells: 5.7;granulocytes: 12.2;monocytes: 3.1	Low cancer specificity	Detected in many			Adipose subcutaneous - Adipocytes (Subcutaneous), Liver - Hepatocytes, Lung - Alveolar cells type 2, Prostate - Prostate glandular cells, Testis - Early spermatids, Thyroid - Thyroid glandular cells	Low region specificity	Detected in all			Low region specificity	Detected in all			HPA029712, HPA029713	Enhanced		Supported	Microtubules,Cytosol							Cluster 35: Neutrophils - Protein binding	Cluster 9: Oligodendrocytes - Myelination	Cluster 11: White matter - Signal transduction	Cluster 2: Mucus-secreting cells - Unknown function	Cluster 51: Oligodendrocytes - Unknown function	4	Cytosol	Microtubules	HPA029712: AB_10600303, HPA029713: AB_10601339	unprognostic (8.68e-3)	prognostic unfavorable (9.70e-5)	unprognostic (2.33e-3)	unprognostic (4.35e-3)	unprognostic (6.95e-2)	unprognostic (3.35e-1)	prognostic favorable (9.22e-4)	unprognostic (1.24e-1)	unprognostic (1.71e-1)	unprognostic (1.72e-1)	unprognostic (4.61e-2)	unprognostic (3.33e-1)	prognostic favorable (5.07e-7)	unprognostic (1.62e-3)	unprognostic (7.84e-2)	unprognostic (3.62e-1)	unprognostic (6.51e-2)
ADA	2.0928e-20	0.508337	0.622	0.417	6.29179e-16	LT-HSC-like	ADA1	ENSG00000196839	Adenosine deaminase	P00813	20	44584896-44652252	Disease related genes, Enzymes, FDA approved drug targets, Human disease related genes, Metabolic proteins, Plasma proteins, Predicted intracellular proteins, Predicted membrane proteins	Cell adhesion, Nucleotide metabolism	Hydrolase	Disease variant, FDA approved drug targets, Hereditary hemolytic anemia, SCID	Evidence at protein level	Evidence at protein level	Evidence at protein level	Evidence at protein level	Group enriched	Detected in many	8	intestine: 468.5;lymphoid tissue: 238.9	Cell type enhanced	Detected in many		dendritic cells: 107.6;Extravillous trophoblasts: 152.2;monocytes: 104.5;Oocytes: 77.9	Low cancer specificity	Detected in all			Low region specificity	Detected in all			Group enriched	Detected in many	4	intermediate monocyte: 163.0;NK-cell: 90.4;non-classical monocyte: 351.2;plasmacytoid DC: 211.2	Group enriched	Detected in all	4	dendritic cells: 211.2;monocytes: 351.2;NK-cells: 90.4	Cancer enhanced	Detected in all		Leukemia: 168.9		Low region specificity	Detected in many			Low region specificity	Detected in all			HPA001399, CAB004307, HPA023884	Enhanced		Supported	Plasma membrane,Cytosol			No	No		470000	Cluster 10: Non-specific - Membrane trafficking	Cluster 70: Lymphoid tissue - Immune response	Cluster 34: Non-specific - Mixed function	Cluster 59: Leukemia - T-cell receptor	Cluster 4: Extravillous trophoblasts - Unknown function		Plasma membrane	Cytosol	CAB004307: AB_626634, HPA001399: AB_1078099, HPA023884: AB_1844573	unprognostic (4.30e-2)	unprognostic (6.89e-2)	unprognostic (3.96e-2)	prognostic unfavorable (1.23e-7)	unprognostic (9.33e-2)	unprognostic (9.07e-3)	prognostic unfavorable (6.77e-5)	prognostic unfavorable (2.20e-4)	unprognostic (1.59e-1)	unprognostic (2.16e-1)	unprognostic (3.66e-2)	unprognostic (3.48e-1)	prognostic unfavorable (2.94e-14)	unprognostic (2.29e-1)	unprognostic (1.04e-2)	unprognostic (1.53e-1)	unprognostic (1.82e-1)
RNF125	3.29883e-20	0.711926	0.677	0.433	9.9176e-16	LT-HSC-like	FLJ20456	ENSG00000101695	Ring finger protein 125	Q96EQ8	18	32018825-32073219	Disease related genes, Enzymes, Human disease related genes, Metabolic proteins, Potential drug targets, Predicted intracellular proteins	Adaptive immunity, Immunity, Ubl conjugation pathway	Transferase	Disease variant, Intellectual disability	Evidence at protein level	Evidence at protein level	Evidence at protein level	Evidence at protein level	Tissue enhanced	Detected in many		bone marrow: 18.1	Cell type enhanced	Detected in many		Early spermatids: 101.0;NK-cells: 236.3;Oligodendrocytes: 59.9;T-cells: 101.4	Cancer enhanced	Detected in all		testis cancer: 8.6	Low region specificity	Detected in all			Low immune cell specificity	Detected in all			Low lineage specificity	Detected in all			Cancer enhanced	Detected in many		skin cancer: 9.6	Testis - Early spermatids, Testis - Late spermatids	Low region specificity	Detected in all			Low region specificity	Detected in all			HPA041514	Uncertain		Supported	Nucleoli,Golgi apparatus							Cluster 5: Non-specific - Cell proliferation	Cluster 25: Small intestine - Absorption	Cluster 11: White matter - Signal transduction	Cluster 49: HMC-1 - Innate immune response	Cluster 78: NK-cells & T-cells - Immune system & Transcription	3	Golgi apparatus	Nucleoli	HPA041514: AB_10795596	unprognostic (2.13e-2)	unprognostic (2.05e-2)	unprognostic (2.88e-1)	unprognostic (3.93e-1)	unprognostic (5.03e-1)	unprognostic (4.50e-2)	unprognostic (2.30e-3)	unprognostic (6.15e-2)	unprognostic (4.21e-2)	unprognostic (3.24e-1)	unprognostic (1.68e-1)	unprognostic (4.35e-2)	prognostic unfavorable (4.06e-4)	unprognostic (2.99e-1)	unprognostic (4.12e-1)	unprognostic (1.82e-1)	unprognostic (7.07e-3)
BCL11A	3.535e-20	0.526305	0.649	0.434	1.06276e-15	LT-HSC-like	BCL11A-L, BCL11A-S, BCL11A-XL, CTIP1, EVI9, HBFQTL5, SMARCM1, ZNF856	ENSG00000119866	BAF chromatin remodeling complex subunit BCL11A	Q9H165	2	60450520-60554467	Cancer-related genes, Disease related genes, Human disease related genes, Plasma proteins, Predicted intracellular proteins, Transcription factors	Transcription, Transcription regulation	Repressor	Cancer-related genes, Disease variant, Intellectual disability	Evidence at protein level	Evidence at protein level	Evidence at protein level	Evidence at protein level	Tissue enhanced	Detected in many		brain: 46.8;lymphoid tissue: 39.6;skin 1: 32.2	Cell type enhanced	Detected in many		B-cells: 210.9;Basal squamous epithelial cells: 155.3;dendritic cells: 512.5;Excitatory neurons: 174.6;Inhibitory neurons: 146.4;Langerhans cells: 173.8;Squamous epithelial cells: 153.8	Low cancer specificity	Detected in many			Low region specificity	Detected in all			Group enriched	Detected in many	6	memory B-cell: 313.9;naive B-cell: 417.5;plasmacytoid DC: 902.0	Group enriched	Detected in all	15	B-cells: 417.5;dendritic cells: 902.0	Cancer enhanced	Detected in many		Leukemia: 31.3;lymphoma: 37.1	Heart muscle - Cardiomyocytes, Skin - Keratinocyte (other)	Low region specificity	Detected in all			Group enriched	Detected in all	4	basal ganglia: 60.5;cerebral cortex: 88.7;hippocampal formation: 77.9;olfactory bulb: 74.7	CAB014891, HPA029003, HPA075941	Enhanced		Supported	Nucleoplasm,Nuclear bodies							Cluster 12: Non-specific - Mitochondrial translation	Cluster 33: Brain - Neuronal signaling	Cluster 51: Neurons - Mixed function	Cluster 35: RS4;11 - Unknown function	Cluster 28: Dendritic cells - Antigen presentation		Nucleoplasm	Nuclear bodies	CAB014891: , HPA029003: AB_2672863, HPA075941:	unprognostic (4.10e-3)	unprognostic (6.72e-2)	unprognostic (4.50e-2)	unprognostic (9.41e-3)	unprognostic (2.37e-1)	unprognostic (4.47e-3)	unprognostic (2.53e-2)	unprognostic (1.68e-2)	unprognostic (1.02e-1)	unprognostic (2.45e-1)	unprognostic (4.27e-4)	unprognostic (1.23e-2)	unprognostic (2.35e-2)	unprognostic (3.59e-2)	unprognostic (2.26e-1)	unprognostic (4.40e-2)	unprognostic (2.99e-2)
ZNF22	5.66188e-20	0.62542	0.553	0.352	1.70219e-15	LT-HSC-like	HKR-T1, KOX15, Zfp422, ZNF422	ENSG00000165512	Zinc finger protein 22	P17026	10	45000923-45005326	Predicted intracellular proteins, Transcription factors	Transcription, Transcription regulation	DNA-binding		Evidence at protein level	Evidence at protein level	Evidence at protein level	Evidence at protein level	Low tissue specificity	Detected in all			Low cell type specificity	Detected in all			Low cancer specificity	Detected in all			Low region specificity	Detected in all			Low immune cell specificity	Detected in all			Low lineage specificity	Detected in all			Low cancer specificity	Detected in all			Skin - Endothelial cells	Low region specificity	Detected in all			Low region specificity	Detected in all			HPA016736, HPA054893	Approved		Enhanced	Nucleoplasm							Cluster 12: Non-specific - Mitochondrial translation	Cluster 16: Non-specific - Transcription	Cluster 55: Non-specific - Transcription	Cluster 6: Leukemia - Signal transduction	Cluster 55: Non-specific - Transcription	1	Nucleoplasm		HPA016736: AB_1859133, HPA054893: AB_2682632	unprognostic (2.87e-2)	unprognostic (1.10e-1)	unprognostic (2.65e-1)	unprognostic (5.77e-2)	unprognostic (3.50e-3)	unprognostic (3.42e-2)	unprognostic (4.77e-2)	unprognostic (2.01e-1)	unprognostic (1.01e-3)	unprognostic (9.31e-3)	unprognostic (2.94e-2)	unprognostic (1.31e-1)	prognostic unfavorable (1.11e-5)	prognostic unfavorable (8.06e-4)	unprognostic (1.39e-1)	unprognostic (9.96e-2)	unprognostic (4.58e-2)
AC244502.1	1.61933e-19	0.640549	0.589	0.369	4.86836e-15	LT-HSC-like
RAB13	2.06415e-19	0.711693	0.53	0.317	6.20567e-15	LT-HSC-like		ENSG00000143545	RAB13, member RAS oncogene family	P51153	1	153981617-153986358	Predicted intracellular proteins	Protein transport, Transport			Evidence at protein level	Evidence at protein level	Evidence at protein level	Evidence at protein level	Low tissue specificity	Detected in all			Low cell type specificity	Detected in many			Low cancer specificity	Detected in all			Low region specificity	Detected in all			Group enriched	Detected in some	10	classical monocyte: 7.0;myeloid DC: 10.5;plasmacytoid DC: 12.9	Group enriched	Detected in many	11	dendritic cells: 12.9;monocytes: 7.0	Low cancer specificity	Detected in all				Low region specificity	Detected in all			Low region specificity	Detected in all			HPA003996	Approved		Supported	Plasma membrane,Cytosol							Cluster 2: Dendritic cells - Unknown function	Cluster 51: Thyroid gland - Unknown function	Cluster 44: Non-specific - Mixed function	Cluster 45: Non-specific - Nuclear processes	Cluster 58: Macrophages - Innate immune response	1	Plasma membrane, Cytosol		HPA003996: AB_1079728	unprognostic (4.39e-3)	unprognostic (1.20e-1)	unprognostic (2.51e-2)	unprognostic (4.11e-2)	unprognostic (4.28e-3)	unprognostic (3.20e-2)	unprognostic (1.18e-3)	unprognostic (2.80e-1)	unprognostic (3.53e-2)	unprognostic (2.11e-2)	unprognostic (2.10e-1)	unprognostic (5.93e-2)	unprognostic (1.06e-3)	unprognostic (2.45e-1)	unprognostic (1.03e-1)	unprognostic (9.51e-3)	unprognostic (1.28e-2)
ERG	3.02851e-19	0.540968	0.606	0.346	9.10491e-15	LT-HSC-like	erg-3, p55	ENSG00000157554	ETS transcription factor ERG	P11308	21	38380027-38661780	Cancer-related genes, Disease related genes, Human disease related genes, Predicted intracellular proteins, Transcription factors	Transcription, Transcription regulation	DNA-binding	Cancer-related genes, Proto-oncogene	Evidence at protein level	Evidence at protein level	Evidence at protein level	Evidence at protein level	Low tissue specificity	Detected in many			Group enriched	Detected in many	4	Adipocytes: 85.9;Endothelial cells: 104.8;Lymphatic endothelial cells: 114.2;Microglial cells: 84.1	Cancer enriched	Detected in all	4	prostate cancer: 18.6	Low region specificity	Detected in all			Not detected in immune cells	Not detected			Not detected	Not detected			Group enriched	Detected in some	9	Leukemia: 24.0;prostate cancer: 21.4	Adipose subcutaneous - Endothelial cells, Adipose visceral - Endothelial cells, Breast - Endothelial cells, Colon - Endothelial cells, Heart muscle - Endothelial cells, Kidney - Endothelial cells, Liver - Vascular Endothelial cells, Lung - Endothelial cells, Pancreas - Endothelial cells, Prostate - Endothelial cells, Skeletal muscle - Endothelial cells, Skin - Endothelial cells, Stomach - Endothelial cells, Testis - Endothelial cells, Thyroid - Endothelial cells	Low region specificity	Detected in all			Low region specificity	Detected in all			CAB018377, HPA046598	Approved		Supported	Nucleoplasm,Cytosol								Cluster 7: Adipose tissue - Mixed function	Cluster 47: Endothelial cells - Vasculature	Cluster 6: Leukemia - Signal transduction	Cluster 41: Adipocytes & Endothelial cells - Mixed function	7	Nucleoplasm	Cytosol	CAB018377: AB_675518, HPA046598: AB_2679715	unprognostic (2.14e-1)	prognostic unfavorable (6.18e-6)	unprognostic (6.44e-3)	unprognostic (8.64e-3)	unprognostic (5.65e-2)	unprognostic (1.91e-1)	unprognostic (9.03e-4)	unprognostic (4.30e-2)	unprognostic (2.63e-2)	unprognostic (1.29e-1)	unprognostic (3.42e-2)	unprognostic (2.89e-1)	prognostic unfavorable (3.94e-4)	unprognostic (4.31e-3)	unprognostic (3.88e-2)	unprognostic (2.64e-2)	unprognostic (5.63e-3)
PRELID2	3.37216e-19	0.515289	0.576	0.347	1.01381e-14	LT-HSC-like	FLJ38376, MGC21644	ENSG00000186314	PRELI domain containing 2	Q8N945	5	145471799-145835369	Predicted intracellular proteins				Evidence at protein level	Evidence at transcript level	Evidence at transcript level	Evidence at protein level	Tissue enhanced	Detected in many		intestine: 21.3;retina: 15.3	Cell type enhanced	Detected in many		Cone photoreceptor cells: 178.4;Inhibitory neurons: 402.6;Oligodendrocytes: 84.4;Proximal enterocytes: 116.1	Low cancer specificity	Detected in many			Low region specificity	Detected in all			Immune cell enriched	Detected in many	4	basophil: 24.4	Lineage enriched	Detected in all	4	granulocytes: 24.4	Low cancer specificity	Detected in all				Low region specificity	Detected in single			Low region specificity	Detected in all			HPA042486	Uncertain		Approved	Nucleoplasm							Cluster 2: Dendritic cells - Unknown function	Cluster 45: Intestine - Digestion	Cluster 53: Neurons - Mixed function	Cluster 11: Neuronal - Sensory perception	Cluster 65: Neurons - Synaptic function		Nucleoplasm		HPA042486: AB_10797498	unprognostic (9.45e-3)	unprognostic (1.95e-1)	unprognostic (7.58e-3)	unprognostic (2.71e-5)	unprognostic (1.96e-3)	unprognostic (6.53e-4)	unprognostic (6.62e-5)	unprognostic (2.27e-1)	unprognostic (4.21e-1)	unprognostic (1.04e-1)	prognostic unfavorable (3.78e-4)	unprognostic (3.83e-1)	prognostic unfavorable (9.65e-6)	unprognostic (2.65e-1)	unprognostic (1.29e-1)	unprognostic (7.83e-4)	unprognostic (6.42e-3)
MSRB3	3.57788e-19	0.509477	0.763	0.54	1.07565e-14	LT-HSC-like	DFNB74, DKFZp686C1178, FLJ36866	ENSG00000174099	Methionine sulfoxide reductase B3	Q8IXL7	12	65278643-65491430	Disease related genes, Enzymes, Human disease related genes, Potential drug targets, Predicted intracellular proteins		Oxidoreductase	Deafness, Disease variant, Non-syndromic deafness	Evidence at protein level	Evidence at protein level	Evidence at protein level	Evidence at protein level	Low tissue specificity	Detected in all			Cell type enhanced	Detected in many		Cardiomyocytes: 231.9;Lymphatic endothelial cells: 90.4;Peritubular cells: 116.3;Smooth muscle cells: 156.3	Low cancer specificity	Detected in all			Low region specificity	Detected in all			Immune cell enhanced	Detected in some		eosinophil: 41.8	Lineage enhanced	Detected in many		granulocytes: 41.8	Cancer enhanced	Detected in all		Rhabdoid: 95.9	Adipose subcutaneous - Smooth muscle cells, Breast - Smooth muscle cells, Colon - Smooth muscle cells, Kidney - Fibroblasts, Liver - Hepatic stellate cells, Prostate - Smooth muscle cells	Low region specificity	Detected in all			Low region specificity	Detected in all			HPA014432	Enhanced				Intracellular and membrane	Enzyme					Cluster 22: Eosinophils - Transcription	Cluster 41: Smooth muscle tissue - ECM organization	Cluster 44: Non-specific - Mixed function	Cluster 5: Rhabdoid - Unknown function	Cluster 32: Smooth muscle cells - Muscle contraction	4			HPA014432: AB_1854146	unprognostic (1.40e-2)	prognostic unfavorable (3.84e-4)	unprognostic (2.86e-3)	unprognostic (1.94e-1)	unprognostic (2.74e-2)	unprognostic (1.74e-2)	unprognostic (2.63e-2)	unprognostic (1.23e-1)	unprognostic (1.84e-2)	unprognostic (5.33e-2)	unprognostic (8.28e-2)	unprognostic (2.10e-1)	prognostic unfavorable (8.85e-8)	unprognostic (3.29e-3)	unprognostic (7.80e-2)	unprognostic (2.08e-2)	prognostic unfavorable (2.17e-4)
STON2	4.59746e-19	0.700338	0.555	0.325	1.38218e-14	LT-HSC-like	STN2, STNB2	ENSG00000140022	Stonin 2	Q8WXE9	14	81260652-81436465	Plasma proteins, Predicted intracellular proteins	Endocytosis			Evidence at protein level	Evidence at protein level	Evidence at protein level	Evidence at protein level	Tissue enhanced	Detected in many		brain: 30.5	Group enriched	Detected in many	4	Astrocytes: 240.3;Lymphatic endothelial cells: 67.2	Low cancer specificity	Detected in all			Low region specificity	Detected in all			Not detected in immune cells	Not detected			Not detected	Not detected			Low cancer specificity	Detected in many			Prostate - Urothelial cells	Low region specificity	Detected in all			Low region specificity	Detected in all			HPA003086	Enhanced		Approved	Nucleoli,Cytosol							Cluster 40: Monocytes - Innate immune response	Cluster 33: Brain - Neuronal signaling	Cluster 40: Astrocytes - Astrocyte-neuron interactions	Cluster 47: Leukemia - Hemostasis	Cluster 47: Astrocytes - Unknown function	2	Nucleoli, Cytosol		HPA003086: AB_2302748	unprognostic (5.28e-2)	unprognostic (9.83e-3)	unprognostic (1.34e-1)	prognostic unfavorable (4.96e-4)	unprognostic (2.50e-1)	unprognostic (1.11e-1)	unprognostic (1.73e-2)	unprognostic (3.55e-2)	unprognostic (1.30e-1)	unprognostic (1.38e-1)	unprognostic (3.30e-1)	unprognostic (9.88e-2)	unprognostic (9.19e-2)	unprognostic (5.82e-3)	unprognostic (1.37e-1)	unprognostic (6.15e-2)	unprognostic (1.44e-1)
ITPR2	4.8791e-19	0.606497	0.914	0.8	1.46685e-14	LT-HSC-like	CFAP48, IP3R2	ENSG00000123104	Inositol 1,4,5-trisphosphate receptor type 2	Q14571	12	26335352-26833194	Disease related genes, Human disease related genes, Plasma proteins, Predicted intracellular proteins, Predicted membrane proteins	Calcium transport, Ion transport, Transport	Calcium channel, Ion channel, Ligand-gated ion channel, Receptor	Disease variant	Evidence at protein level	Evidence at protein level	Evidence at protein level	Evidence at protein level	Tissue enhanced	Detected in all		liver: 43.0	Cell type enhanced	Detected in many		Astrocytes: 523.0;Excitatory neurons: 278.0;Microglial cells: 766.7;Oligodendrocyte precursor cells: 414.6	Low cancer specificity	Detected in all			Low region specificity	Detected in all			Immune cell enhanced	Detected in all		basophil: 32.5	Low lineage specificity	Detected in all			Low cancer specificity	Detected in all			Liver - Hepatocytes	Low region specificity	Detected in all			Low region specificity	Detected in all			HPA059144, HPA062260	Uncertain		Supported	Nucleoplasm,Endoplasmic reticulum							Cluster 41: Basophils - Unknown function	Cluster 83: Liver - Metabolism	Cluster 44: Non-specific - Mixed function	Cluster 10: Ciliated cells - Ion channel activity	Cluster 76: Oligodendrocyte precursor - Unknown function	1	Endoplasmic reticulum	Nucleoplasm	HPA059144: AB_2683925, HPA062260: AB_2684728	unprognostic (5.65e-2)	unprognostic (1.46e-1)	unprognostic (1.22e-1)	unprognostic (4.53e-1)	unprognostic (2.25e-1)	unprognostic (2.37e-2)	unprognostic (3.59e-3)	unprognostic (8.70e-2)	unprognostic (1.66e-1)	unprognostic (8.61e-2)	unprognostic (2.06e-2)	unprognostic (1.63e-1)	unprognostic (1.54e-2)	unprognostic (2.82e-1)	unprognostic (9.13e-2)	unprognostic (3.99e-2)	unprognostic (3.76e-1)
RNF144A	1.19111e-18	0.636348	0.517	0.309	3.58094e-14	LT-HSC-like	hUIP4, KIAA0161, RNF144, UBCE7IP4	ENSG00000151692	Ring finger protein 144A	P50876	2	6917412-7068286	Enzymes, Metabolic proteins, Predicted intracellular proteins, Predicted membrane proteins	Ubl conjugation pathway	Transferase		Evidence at protein level	Evidence at protein level	Evidence at protein level	Evidence at protein level	Tissue enhanced	Detected in all		brain: 55.9	Cell type enhanced	Detected in many		Excitatory neurons: 170.7;Inhibitory neurons: 97.6;Oligodendrocyte precursor cells: 182.5;Oligodendrocytes: 307.4	Low cancer specificity	Detected in all			Low region specificity	Detected in all			Immune cell enhanced	Detected in many		eosinophil: 6.1	Group enriched	Detected in many	8	granulocytes: 6.1;T-cells: 2.4	Cancer enhanced	Detected in many		Neuroblastoma: 27.7;skin cancer: 30.3	Colon - Enteric glia cells, Testis - Spermatogonia	Low region specificity	Detected in all			Low region specificity	Detected in all			HPA049939	Approved		Supported	Vesicles							Cluster 36: Eosinophils - Protein ubiquitination	Cluster 65: Cerebellum - Nervous system development	Cluster 13: Oligodendrocytes - Mixed function	Cluster 49: HMC-1 - Innate immune response	Cluster 51: Oligodendrocytes - Unknown function	10	Vesicles		HPA049939: AB_2680960	unprognostic (1.78e-1)	unprognostic (2.53e-3)	unprognostic (8.37e-2)	prognostic unfavorable (6.00e-4)	unprognostic (6.57e-2)	prognostic favorable (6.96e-4)	unprognostic (7.04e-6)	unprognostic (1.20e-1)	unprognostic (2.03e-2)	unprognostic (5.64e-1)	unprognostic (9.11e-2)	unprognostic (1.92e-1)	unprognostic (1.03e-1)	prognostic unfavorable (7.32e-5)	unprognostic (1.30e-2)	unprognostic (3.01e-1)	unprognostic (1.82e-3)
TRG-AS1	1.74133e-18	0.825861	0.607	0.375	5.23512e-14	LT-HSC-like
NAALADL2	2.94136e-18	0.612378	0.563	0.344	8.8429e-14	LT-HSC-like		ENSG00000177694	N-acetylated alpha-linked acidic dipeptidase like 2	Q58DX5	3	174438573-175810548	Enzymes, Predicted intracellular proteins, Predicted membrane proteins				Evidence at protein level	Evidence at protein level	Evidence at protein level	Evidence at protein level	Low tissue specificity	Detected in many			Cell type enhanced	Detected in many		Astrocytes: 295.4;Inhibitory neurons: 129.0;Microglial cells: 148.5;Oligodendrocyte precursor cells: 439.1;Oligodendrocytes: 495.9	Cancer enhanced	Detected in many		prostate cancer: 5.2	Low region specificity	Detected in all			Not detected in immune cells	Not detected			Not detected	Not detected			Cancer enhanced	Detected in some		prostate cancer: 4.9	Liver - Hepatocytes, Testis - Early spermatids, Thyroid - Fibroblasts	Low region specificity	Detected in single			Low region specificity	Detected in all			HPA012413, HPA017425, CAB025586	Approved		Enhanced	Nucleoplasm								Cluster 51: Thyroid gland - Unknown function	Cluster 13: Oligodendrocytes - Mixed function	Cluster 64: Connective tissue cells - ECM organization	Cluster 76: Oligodendrocyte precursor - Unknown function	5	Nucleoplasm		CAB025586: , HPA012413: AB_1854274, HPA017425: AB_1854275	unprognostic (7.28e-3)	unprognostic (1.10e-1)	unprognostic (6.28e-2)	unprognostic (1.60e-1)	unprognostic (2.56e-1)	unprognostic (2.56e-1)	unprognostic (2.29e-4)	unprognostic (3.44e-3)	unprognostic (5.70e-2)	unprognostic (7.42e-2)	unprognostic (7.85e-3)	unprognostic (9.49e-2)	unprognostic (3.66e-6)	unprognostic (7.11e-2)	unprognostic (1.48e-1)	unprognostic (9.05e-2)	unprognostic (2.22e-2)
MFSD6	3.29568e-18	0.644985	0.585	0.363	9.90812e-14	LT-HSC-like	FLJ20160	ENSG00000151690	Major facilitator superfamily domain containing 6	Q6ZSS7	2	190408355-190509205	Predicted intracellular proteins, Predicted membrane proteins, Transporters				Evidence at protein level	Evidence at transcript level	Evidence at protein level	Evidence at protein level	Low tissue specificity	Detected in all			Cell type enhanced	Detected in many		Basal prostatic cells: 83.4;Oligodendrocytes: 103.0	Low cancer specificity	Detected in all			Low region specificity	Detected in all			Low immune cell specificity	Detected in many			Low lineage specificity	Detected in all			Low cancer specificity	Detected in all			Adipose visceral - Endothelial cells, Skin - Keratinocyte (other), Thyroid - Thyroid glandular cells	Low region specificity	Detected in all			Low region specificity	Detected in all			HPA022274	Approved		Approved	Nucleoplasm,Cytosol							Cluster 46: Basophils - Proteolysis	Cluster 80: Non-specific - Endocytosis	Cluster 45: Non-specific - Mixed function	Cluster 16: Thyroid cancer - Neuronal signaling	Cluster 3: Basal prostatic cells - Lipid metabolism	31	Nucleoplasm, Cytosol		HPA022274: AB_2142776	unprognostic (9.47e-2)	unprognostic (7.01e-3)	unprognostic (1.42e-1)	unprognostic (3.15e-2)	unprognostic (2.49e-1)	unprognostic (4.13e-3)	unprognostic (1.78e-2)	unprognostic (3.08e-2)	unprognostic (3.92e-1)	unprognostic (3.77e-1)	unprognostic (9.54e-2)	unprognostic (2.08e-1)	prognostic favorable (1.05e-4)	unprognostic (3.46e-2)	unprognostic (3.27e-1)	unprognostic (9.14e-2)	unprognostic (9.18e-2)
LUZP1	5.77904e-18	0.574037	0.737	0.504	1.73741e-13	LT-HSC-like	LUZP	ENSG00000169641	Leucine zipper protein 1	Q86V48	1	23084030-23177808	Predicted intracellular proteins				Evidence at protein level	Evidence at protein level	Evidence at protein level	Evidence at protein level	Low tissue specificity	Detected in many			Cell type enhanced	Detected in all		Early spermatids: 265.2	Low cancer specificity	Detected in all			Low region specificity	Detected in all			Immune cell enhanced	Detected in all		basophil: 39.6	Low lineage specificity	Detected in all			Low cancer specificity	Detected in all			Liver - Vascular Endothelial cells, Lung - Endothelial cells, Testis - Late spermatids	Low region specificity	Detected in all			Low region specificity	Detected in all			HPA028506, HPA028542	Enhanced		Uncertain	Actin filaments							Cluster 41: Basophils - Unknown function	Cluster 55: Kidney & Intestine - Metabolism	Cluster 52: Neurons & Synapses - Synaptic function	Cluster 48: Adipocytes & Endothelial cells - Angiogenesis	Cluster 21: Early spermatids - Spermatogenesis		Actin filaments		HPA028506: AB_10600083, HPA028542: AB_10601986	unprognostic (3.04e-2)	prognostic unfavorable (5.57e-4)	unprognostic (7.35e-3)	unprognostic (7.20e-2)	unprognostic (3.96e-2)	unprognostic (8.27e-2)	unprognostic (8.46e-3)	unprognostic (9.77e-3)	unprognostic (7.34e-2)	unprognostic (2.56e-3)	unprognostic (1.19e-1)	unprognostic (3.50e-1)	prognostic favorable (1.46e-7)	unprognostic (4.49e-1)	unprognostic (2.09e-1)	unprognostic (2.51e-1)	unprognostic (1.33e-1)
IGF1R	6.11093e-18	0.518664	0.575	0.359	1.83719e-13	LT-HSC-like	CD221, IGFIR, IGFR, JTK13, MGC18216	ENSG00000140443	Insulin like growth factor 1 receptor	P08069	15	98648539-98964530	Cancer-related genes, CD markers, Disease related genes, Enzymes, FDA approved drug targets, Human disease related genes, Plasma proteins, Predicted intracellular proteins, Predicted membrane proteins, RAS pathway related proteins	Host-virus interaction	Kinase, Receptor, Transferase, Tyrosine-protein kinase	Cancer-related genes, Disease variant, FDA approved drug targets	Evidence at protein level	Evidence at transcript level	Evidence at protein level	Evidence at protein level	Low tissue specificity	Detected in many			Cell type enhanced	Detected in many		Excitatory neurons: 231.4;Inhibitory neurons: 186.7;Microglial cells: 234.4;Oligodendrocyte precursor cells: 223.1;Oligodendrocytes: 242.8	Low cancer specificity	Detected in all			Low region specificity	Detected in all			Immune cell enhanced	Detected in some		neutrophil: 4.3	Group enriched	Detected in many	6	granulocytes: 4.3;T-cells: 1.4	Low cancer specificity	Detected in all			Liver - Vascular Endothelial cells	Low region specificity	Detected in all			Low region specificity	Detected in all			CAB010268, HPA045563	Approved									46000	Cluster 35: Neutrophils - Protein binding	Cluster 64: Neuronal - Transcription	Cluster 42: Choroid plexus - Mitochondria	Cluster 58: Non-specific - Nuclear processes	Cluster 37: Glandular & Luminal cells - Unknown function	21			CAB010268: AB_671792, HPA045563: AB_2679368	unprognostic (1.30e-3)	unprognostic (5.81e-3)	unprognostic (1.53e-1)	unprognostic (3.34e-2)	unprognostic (2.65e-1)	unprognostic (2.05e-2)	unprognostic (1.29e-2)	unprognostic (6.87e-2)	unprognostic (2.64e-2)	unprognostic (2.87e-2)	unprognostic (8.56e-2)	unprognostic (1.62e-1)	prognostic favorable (3.75e-7)	unprognostic (1.57e-1)	unprognostic (3.59e-1)	unprognostic (1.41e-1)	unprognostic (1.06e-1)
ORAI1	1.73749e-17	0.592328	0.555	0.365	5.22358e-13	LT-HSC-like	CRACM1, FLJ14466, TMEM142A	ENSG00000276045	ORAI calcium release-activated calcium modulator 1	Q96D31	12	121626509-121643218	Disease related genes, Human disease related genes, Potential drug targets, Predicted membrane proteins, Transporters	Adaptive immunity, Calcium transport, Immunity, Ion transport, Transport	Calcium channel, Calmodulin-binding, Ion channel	Disease variant	Evidence at protein level	Evidence at transcript level	Evidence at protein level	Evidence at protein level	Tissue enhanced	Detected in many		choroid plexus: 65.0;skeletal muscle: 58.9	Cell type enhanced	Detected in many		Langerhans cells: 72.1;NK-cells: 120.8;T-cells: 70.6	Low cancer specificity	Detected in all			Region enriched	Detected in all	6	choroid plexus: 41.9	Low immune cell specificity	Detected in all			Low lineage specificity	Detected in all			Low cancer specificity	Detected in many			Skeletal muscle - Skeletal myocytes, Skin - Keratinocyte (other), Testis - Sertoli cells	Low region specificity	Detected in all			Low region specificity	Detected in all			HPA016583	Approved										Cluster 27: T-cells - Unknown function	Cluster 35: Non-specific - Mitochondria	Cluster 42: Choroid plexus - Mitochondria	Cluster 14: Myeloid leukemia - Innate immune response	Cluster 78: NK-cells & T-cells - Immune system & Transcription	5			HPA016583: AB_1848720	unprognostic (2.22e-2)	unprognostic (3.78e-3)	unprognostic (7.82e-3)	unprognostic (8.83e-2)	unprognostic (3.20e-1)	unprognostic (1.99e-3)	unprognostic (4.25e-3)	unprognostic (1.92e-1)	unprognostic (2.00e-2)	prognostic favorable (4.30e-4)	unprognostic (1.41e-1)	unprognostic (2.59e-1)	unprognostic (6.84e-2)	unprognostic (1.95e-1)	unprognostic (1.83e-1)	unprognostic (2.04e-1)	unprognostic (1.57e-2)
HIVEP2	2.94662e-17	0.652713	0.594	0.397	8.85872e-13	LT-HSC-like	HIV-EP2, MBP-2, MIBP1, Schnurri-2, ZAS2, ZNF40B	ENSG00000010818	HIVEP zinc finger 2	P31629	6	142751469-142956698	Disease related genes, Human disease related genes, Plasma proteins, Predicted intracellular proteins, Transcription factors	Transcription, Transcription regulation	DNA-binding	Intellectual disability	Evidence at protein level	Evidence at protein level	Evidence at protein level	Evidence at protein level	Low tissue specificity	Detected in all			Cell type enhanced	Detected in many		Excitatory neurons: 315.0;Inhibitory neurons: 213.8	Low cancer specificity	Detected in all			Low region specificity	Detected in all			Low immune cell specificity	Detected in many			Low lineage specificity	Detected in many			Low cancer specificity	Detected in all				Low region specificity	Detected in all			Low region specificity	Detected in all			HPA055954			Supported	Nucleoplasm							Cluster 11: T-cells - Unknown function	Cluster 79: Non-specific - Transcription	Cluster 40: Astrocytes - Astrocyte-neuron interactions	Cluster 6: Leukemia - Signal transduction	Cluster 34: Neurons - Neuronal signaling	1	Nucleoplasm		HPA055954:	unprognostic (1.35e-2)	unprognostic (1.61e-2)	unprognostic (8.48e-2)	unprognostic (2.03e-2)	unprognostic (2.55e-1)	unprognostic (1.20e-2)	unprognostic (7.71e-2)	unprognostic (8.44e-2)	unprognostic (1.50e-1)	unprognostic (1.34e-2)	unprognostic (1.19e-2)	unprognostic (1.93e-1)	unprognostic (8.09e-3)	unprognostic (1.25e-2)	unprognostic (5.32e-2)	unprognostic (1.71e-1)	unprognostic (1.10e-1)
HOXB-AS3	3.52512e-17	0.581359	0.681	0.445	1.05979e-12	LT-HSC-like
SUPT3H	1.74986e-16	0.548659	0.81	0.564	5.26078e-12	LT-HSC-like	SPT3, SPT3L	ENSG00000196284	SPT3 homolog, SAGA and STAGA complex component	O75486	6	44809317-45377953	Predicted intracellular proteins	Transcription, Transcription regulation	Activator		Evidence at protein level	Evidence at protein level	Evidence at protein level	Evidence at protein level	Low tissue specificity	Detected in many			Group enriched	Detected in many	7	Astrocytes: 105.0;Early spermatids: 114.7;Excitatory neurons: 276.7;Inhibitory neurons: 389.3;Late spermatids: 197.8;Microglial cells: 119.0;Oligodendrocyte precursor cells: 171.7;Oligodendrocytes: 179.6;Oocytes: 122.8	Low cancer specificity	Detected in all			Low region specificity	Detected in all			Low immune cell specificity	Detected in many			Low lineage specificity	Detected in many			Low cancer specificity	Detected in all			Testis - Early spermatids	Low region specificity	Detected in all			Low region specificity	Detected in all			HPA024371	Enhanced		Supported	Nucleoplasm							Cluster 3: Non-specific - Nuclear processes	Cluster 74: Spermatids - Flagellum assembly	Cluster 34: Non-specific - Mixed function	Cluster 51: Myeloma - Immunoglobulins	Cluster 8: Neurons - Neuronal signaling		Nucleoplasm		HPA024371: AB_1857660	unprognostic (5.72e-3)	unprognostic (7.92e-2)	unprognostic (1.23e-2)	unprognostic (1.34e-1)	prognostic favorable (3.55e-4)	unprognostic (1.07e-2)	unprognostic (6.15e-5)	unprognostic (7.46e-2)	unprognostic (1.75e-1)	prognostic favorable (1.72e-4)	unprognostic (1.49e-1)	unprognostic (2.30e-1)	unprognostic (2.05e-2)	unprognostic (3.08e-2)	unprognostic (1.23e-1)	unprognostic (8.13e-3)	unprognostic (4.31e-2)
SPINK2	2.28619e-16	0.547329	0.557	0.346	6.87321e-12	LT-HSC-like	HUSI-II	ENSG00000128040	Serine peptidase inhibitor Kazal type 2	P20155	4	56809860-56821742	Disease related genes, Human disease related genes, Predicted secreted proteins		Protease inhibitor, Serine protease inhibitor		Evidence at protein level	Evidence at protein level	Evidence at protein level	Evidence at protein level	Tissue enriched	Detected in many	15	epididymis: 5123.9	Group enriched	Detected in many	4	Early spermatids: 1378.4;Late spermatids: 1361.0;Spermatocytes: 1693.1	Group enriched	Detected in some	5	lung cancer: 1.3;testis cancer: 4.6;thyroid cancer: 2.4	Region enriched	Detected in single	5	choroid plexus: 3.7	Immune cell enriched	Detected in many	7	NK-cell: 143.9	Lineage enriched	Detected in many	7	NK-cells: 143.9	Group enriched	Detected in some	12	Leukemia: 23.4;lymphoma: 17.3;Myeloma: 13.7	Breast - Plasma cells, Testis - Early spermatids	Not detected	Not detected			Low region specificity	Detected in all			CAB020824, HPA026813	Enhanced				Secreted to blood	Enzyme inhibitor					Cluster 14: Non-specific - Unknown function	Cluster 50: Epididymis - Male reproductive secretion	Cluster 42: Choroid plexus - Mitochondria	Cluster 14: Myeloid leukemia - Innate immune response	Cluster 31: Spermatocytes - Spermatogenesis	6			CAB020824: , HPA026813: AB_1857446	unprognostic (5.56e-3)	unprognostic (3.60e-1)	unprognostic (7.54e-2)	unprognostic (2.35e-2)	unprognostic (1.54e-1)	unprognostic (1.60e-1)		prognostic favorable (2.82e-4)	unprognostic (9.83e-2)	unprognostic (6.62e-2)	unprognostic (9.40e-3)	unprognostic (2.06e-1)	unprognostic (2.49e-1)	unprognostic (4.10e-3)	unprognostic (3.18e-2)	unprognostic (2.19e-2)	unprognostic (3.87e-2)
SLC38A1	4.90152e-16	0.558743	0.586	0.352	1.47359e-11	LT-HSC-like	ATA1, NAT2, SAT1	ENSG00000111371	Solute carrier family 38 member 1	Q9H2H9	12	46183063-46270017	FDA approved drug targets, Metabolic proteins, Predicted intracellular proteins, Predicted membrane proteins, Transporters	Amino-acid transport, Ion transport, Sodium transport, Symport, Transport		FDA approved drug targets	Evidence at protein level	Evidence at transcript level	Evidence at protein level	Evidence at protein level	Low tissue specificity	Detected in all			Cell type enhanced	Detected in many		Bipolar cells: 368.3;Cardiomyocytes: 304.7	Low cancer specificity	Detected in all			Low region specificity	Detected in all			Low immune cell specificity	Detected in many			Low lineage specificity	Detected in many			Low cancer specificity	Detected in all			Adipose subcutaneous - Smooth muscle cells, Breast - Breast glandular cells, Prostate - Smooth muscle cells	Low region specificity	Detected in all			Low region specificity	Detected in all			HPA039460, HPA052272	Uncertain	Supported									Cluster 24: Non-specific - Transcription	Cluster 19: Non-specific - Basic cellular processes	Cluster 25: Non-specific - Transcription	Cluster 38: Non-specific - Transcription	Cluster 78: NK-cells & T-cells - Immune system & Transcription	26			HPA039460: , HPA052272: AB_2681781	unprognostic (8.92e-3)	unprognostic (3.23e-2)	unprognostic (9.47e-2)	prognostic unfavorable (4.76e-6)	unprognostic (1.00e-1)	unprognostic (3.74e-1)	prognostic unfavorable (6.95e-8)	unprognostic (2.01e-3)	unprognostic (1.38e-1)	unprognostic (4.19e-3)	unprognostic (2.44e-2)	unprognostic (3.99e-2)	unprognostic (1.19e-2)	unprognostic (1.17e-1)	unprognostic (2.56e-1)	unprognostic (3.00e-1)	unprognostic (5.55e-2)
AL589693.1	5.22283e-16	0.506597	0.581	0.361	1.57019e-11	LT-HSC-like
CCND2	1.93609e-15	0.526328	0.546	0.351	5.82067e-11	LT-HSC-like		ENSG00000118971	Cyclin D2	P30279	12	4269771-4305353	Cancer-related genes, Disease related genes, Human disease related genes, Predicted intracellular proteins	Cell cycle, Cell division	Cyclin	Cancer-related genes, Disease variant	Evidence at protein level	Evidence at protein level	Evidence at protein level	Evidence at protein level	Low tissue specificity	Detected in many			Cell type enhanced	Detected in many		Cardiomyocytes: 393.8;Langerhans cells: 315.7	Low cancer specificity	Detected in all			Low region specificity	Detected in all			Low immune cell specificity	Detected in many			Low lineage specificity	Detected in many			Cancer enhanced	Detected in many		Myeloma: 91.6;testis cancer: 82.4		Low region specificity	Detected in all			Low region specificity	Detected in all			HPA049138, HPA054196	Approved		Enhanced	Nucleoplasm			Yes	Yes			Cluster 3: Non-specific - Nuclear processes	Cluster 7: Adipose tissue - Mixed function	Cluster 51: Neurons - Mixed function	Cluster 21: Lymphoma - Adaptive immune response	Cluster 50: Connective tissue cells - ECM organization	6	Nucleoplasm		HPA049138: AB_2680650, HPA054196: AB_2682412	unprognostic (2.98e-3)	unprognostic (1.15e-1)	unprognostic (7.21e-2)	unprognostic (1.65e-2)	unprognostic (1.70e-2)	unprognostic (4.82e-2)	unprognostic (4.94e-2)	unprognostic (2.01e-3)	unprognostic (3.16e-2)	unprognostic (1.66e-2)	prognostic favorable (2.52e-4)	unprognostic (1.75e-1)	unprognostic (1.25e-1)	unprognostic (8.23e-2)	unprognostic (4.52e-1)	prognostic favorable (9.76e-5)	unprognostic (7.06e-2)
SNHG7	2.77712e-15	0.574461	0.654	0.426	8.34913e-11	LT-HSC-like
MPG	2.95302e-15	0.577625	0.634	0.425	8.87796e-11	LT-HSC-like	MDG	ENSG00000103152	N-methylpurine DNA glycosylase	P29372	16	77007-85851	Enzymes, Predicted intracellular proteins, Predicted membrane proteins	DNA damage, DNA repair	Hydrolase		Evidence at protein level	Evidence at protein level	Evidence at protein level	Evidence at protein level	Low tissue specificity	Detected in all			Low cell type specificity	Detected in many			Low cancer specificity	Detected in all			Low region specificity	Detected in all			Low immune cell specificity	Detected in all			Low lineage specificity	Detected in all			Low cancer specificity	Detected in all				Low region specificity	Detected in all			Low region specificity	Detected in all			HPA006531	Approved		Supported	Nucleoplasm,Cytosol							Cluster 12: Non-specific - Mitochondrial translation	Cluster 43: Non-specific - Mitochondrial translation	Cluster 14: Neurons - Synaptic function	Cluster 54: Non-specific - Transcription	Cluster 32: Smooth muscle cells - Muscle contraction	2	Nucleoplasm	Cytosol	HPA006531: AB_1854075	unprognostic (1.78e-2)	unprognostic (8.48e-2)	unprognostic (9.99e-2)	prognostic favorable (2.82e-5)	unprognostic (8.54e-2)	unprognostic (3.27e-1)	unprognostic (2.75e-2)	unprognostic (1.63e-1)	unprognostic (2.14e-1)	unprognostic (1.44e-1)	unprognostic (1.85e-2)	unprognostic (1.83e-2)	unprognostic (1.39e-2)	unprognostic (1.86e-3)	unprognostic (3.88e-2)	unprognostic (1.86e-2)	unprognostic (3.26e-1)
IDS	3.92049e-15	0.523132	0.702	0.539	1.17866e-10	LT-HSC-like	ID2S, SIDS	ENSG00000010404	Iduronate 2-sulfatase	P22304	X	149476988-149521096	Disease related genes, Enzymes, Human disease related genes, Metabolic proteins, Potential drug targets, Predicted intracellular proteins		Hydrolase	Disease variant, Mucopolysaccharidosis	Evidence at protein level	Evidence at transcript level	Evidence at protein level	Evidence at protein level	Tissue enriched	Detected in all	7	brain: 433.5	Cell type enhanced	Detected in many		Excitatory neurons: 224.4;granulocytes: 153.4;Inhibitory neurons: 233.2	Low cancer specificity	Detected in all			Low region specificity	Detected in all			Low immune cell specificity	Detected in all			Low lineage specificity	Detected in all			Low cancer specificity	Detected in all			Prostate - Fibroblasts, Thyroid - Fibroblasts	Low region specificity	Detected in all			Low region specificity	Detected in all			HPA078003	Approved				Intracellular and membrane	Enzyme				17000000	Cluster 35: Neutrophils - Protein binding	Cluster 33: Brain - Neuronal signaling	Cluster 51: Neurons - Mixed function	Cluster 53: Squamous epithelial cells - Keratinization	Cluster 78: NK-cells & T-cells - Immune system & Transcription	1			HPA078003:	unprognostic (9.88e-2)	unprognostic (1.10e-2)	unprognostic (6.59e-2)	unprognostic (1.45e-3)	unprognostic (2.83e-2)	unprognostic (4.52e-3)	unprognostic (2.13e-1)	unprognostic (1.94e-1)	unprognostic (2.35e-2)	unprognostic (1.20e-1)	unprognostic (1.71e-2)	unprognostic (1.42e-1)	unprognostic (9.76e-3)	unprognostic (3.61e-2)	unprognostic (1.91e-1)	unprognostic (1.01e-1)	unprognostic (1.87e-1)
GNA15	4.81309e-15	0.50211	0.731	0.526	1.44701e-10	LT-HSC-like	GNA16	ENSG00000060558	G protein subunit alpha 15	P30679	19	3136033-3163749	Plasma proteins, Predicted intracellular proteins		Transducer		Evidence at protein level	Evidence at transcript level	Evidence at protein level	Evidence at protein level	Tissue enhanced	Detected in many		bone marrow: 74.5;esophagus: 105.8	Cell type enhanced	Detected in many		dendritic cells: 266.3;granulocytes: 85.7;Hofbauer cells: 76.8;Langerhans cells: 204.8;monocytes: 118.6;Schwann cells: 94.5;Suprabasal keratinocytes: 95.2	Group enriched	Detected in all	4	cervical cancer: 39.9;head and neck cancer: 46.4;lung cancer: 17.3;pancreatic cancer: 11.9;urothelial cancer: 31.2	Low region specificity	Detected in all			Immune cell enhanced	Detected in many		plasmacytoid DC: 67.2	Group enriched	Detected in many	4	dendritic cells: 67.2;granulocytes: 19.3;monocytes: 29.1	Cancer enhanced	Detected in many		head and neck cancer: 43.1;Leukemia: 87.7	Adipose subcutaneous - Macrophages, Adipose visceral - Macrophages, Heart muscle - Macrophages, Kidney - Macrophages, Skeletal muscle - Macrophages, Skin - Keratinocyte (other), Thyroid - Macrophages	Low region specificity	Detected in many			Low region specificity	Detected in all			HPA043113	Approved										Cluster 10: Non-specific - Membrane trafficking	Cluster 77: Bone marrow - Cell proliferation	Cluster 12: Non-specific - Vasculature	Cluster 59: Leukemia - T-cell receptor	Cluster 28: Dendritic cells - Antigen presentation				HPA043113: AB_10967343	prognostic favorable (7.57e-5)	unprognostic (6.06e-2)	unprognostic (3.43e-1)	prognostic favorable (2.01e-4)	unprognostic (4.34e-2)	unprognostic (2.09e-1)	unprognostic (1.14e-2)	unprognostic (5.38e-3)	unprognostic (1.82e-1)	unprognostic (3.22e-2)	unprognostic (1.42e-3)	unprognostic (1.69e-1)	prognostic unfavorable (4.26e-6)	unprognostic (1.04e-1)	unprognostic (2.16e-3)	unprognostic (2.36e-1)	unprognostic (2.07e-1)
ABI2	2.6361e-14	0.629182	0.519	0.323	7.92518e-10	LT-HSC-like	ABI-2, ABI2B, AblBP3, AIP-1, argBPIA, SSH3BP2	ENSG00000138443	Abl interactor 2	Q9NYB9	2	203328280-203447728	Predicted intracellular proteins	Host-virus interaction, Neurogenesis		Disease variant, Intellectual disability	Evidence at protein level	Evidence at protein level	Evidence at protein level	Evidence at protein level	Low tissue specificity	Detected in all			Cell type enhanced	Detected in all		Excitatory neurons: 194.5	Low cancer specificity	Detected in all			Low region specificity	Detected in all			Low immune cell specificity	Detected in many			Low lineage specificity	Detected in many			Low cancer specificity	Detected in all				Low region specificity	Detected in all			Low region specificity	Detected in all			HPA070567	Enhanced		Supported	Nucleoplasm,Vesicles,Cytosol							Cluster 8: Plasmacytoid DCs - Unknown function	Cluster 64: Neuronal - Transcription	Cluster 33: Neurons - Mixed function	Cluster 26: Non-specific - Mitochondria & RNA binding	Cluster 9: Endometrial stromal cells - Transcription	49	Nucleoplasm	Vesicles, Cytosol	HPA070567: AB_2686281	unprognostic (5.26e-3)	unprognostic (5.26e-3)	unprognostic (1.86e-1)	unprognostic (4.11e-3)	unprognostic (2.13e-1)	unprognostic (1.97e-2)	unprognostic (1.81e-3)	unprognostic (7.05e-2)	unprognostic (8.03e-2)	unprognostic (8.56e-3)	unprognostic (6.19e-3)	unprognostic (1.95e-1)	unprognostic (4.47e-2)	unprognostic (4.24e-2)	unprognostic (2.94e-1)	unprognostic (9.21e-2)	unprognostic (1.73e-1)
TWISTNB	7.61402e-14	0.528698	0.658	0.461	2.28908e-09	LT-HSC-like
PLEKHA5	1.30293e-13	0.563556	0.603	0.403	3.91712e-09	LT-HSC-like	FLJ10667, KIAA1686, PEPP2	ENSG00000052126	Pleckstrin homology domain containing A5	Q9HAU0	12	19129669-19376400	Plasma proteins, Predicted intracellular proteins				Evidence at protein level	Evidence at protein level	Evidence at protein level	Evidence at protein level	Low tissue specificity	Detected in all			Cell type enhanced	Detected in all		Excitatory neurons: 537.1;Inhibitory neurons: 485.3	Low cancer specificity	Detected in all			Low region specificity	Detected in all			Immune cell enriched	Detected in many	5	basophil: 10.9	Lineage enriched	Detected in many	5	granulocytes: 10.9	Low cancer specificity	Detected in all			Testis - Spermatocytes, Testis - Spermatogonia	Low region specificity	Detected in all			Low region specificity	Detected in all			HPA035923, HPA035924, HPA041455	Uncertain		Approved	Nucleoplasm,Cytosol							Cluster 5: Non-specific - Cell proliferation	Cluster 51: Thyroid gland - Unknown function	Cluster 40: Astrocytes - Astrocyte-neuron interactions	Cluster 9: Skin cancer - Melanin biosynthesis	Cluster 34: Neurons - Neuronal signaling	4	Nucleoplasm, Cytosol		HPA035923: AB_10673491, HPA035924: AB_10672994, HPA041455: AB_2677490	unprognostic (3.16e-1)	unprognostic (8.35e-3)	unprognostic (1.30e-1)	unprognostic (4.85e-3)	unprognostic (6.14e-2)	unprognostic (2.04e-1)	unprognostic (1.32e-1)	unprognostic (2.35e-2)	unprognostic (3.62e-1)	unprognostic (2.55e-1)	prognostic unfavorable (5.41e-5)	unprognostic (3.71e-1)	prognostic unfavorable (7.42e-5)	unprognostic (1.27e-1)	unprognostic (2.43e-1)	unprognostic (4.03e-2)	unprognostic (1.07e-2)
HIVEP3	8.50878e-13	0.713045	0.524	0.398	2.55808e-08	LT-HSC-like	FLJ16752, KBP-1, KBP1, KIAA1555, KRC, Schnurri-3, SHN3, ZAS3, ZNF40C	ENSG00000127124	HIVEP zinc finger 3	Q5T1R4	1	41506365-42035925	Predicted intracellular proteins, Transcription factors	Transcription, Transcription regulation			Evidence at protein level	Evidence at transcript level	Evidence at protein level	Evidence at protein level	Tissue enhanced	Detected in many		lymphoid tissue: 6.4	Group enriched	Detected in many	5	Astrocytes: 79.6;Excitatory neurons: 212.0;Inhibitory neurons: 260.5;Microglial cells: 156.6;Oligodendrocyte precursor cells: 78.8;Oligodendrocytes: 182.4	Low cancer specificity	Detected in many			Low region specificity	Detected in all			Low immune cell specificity	Detected in some			Low lineage specificity	Detected in single			Low cancer specificity	Detected in many			Kidney - Endothelial cells, Skin - Keratinocyte (other)	Low region specificity	Detected in all							HPA005728	Approved		Approved	Nucleoplasm							Cluster 37: Monocytes & Neutrophils - Innate immune response	Cluster 65: Cerebellum - Nervous system development	Cluster 4: Non-specific - mRNA splicing & Cell cycle	Cluster 55: Lymphoma - Immune response	Cluster 69: Neurons - Neuronal signaling	2	Nucleoplasm		HPA005728: AB_10612117	unprognostic (2.87e-3)	unprognostic (2.38e-2)	unprognostic (4.65e-2)	unprognostic (2.56e-1)	unprognostic (1.55e-2)	unprognostic (6.50e-2)	unprognostic (2.70e-3)	unprognostic (3.73e-1)	unprognostic (1.50e-2)	unprognostic (1.06e-1)	unprognostic (1.19e-1)	unprognostic (2.41e-1)	unprognostic (2.07e-8)	unprognostic (1.43e-1)	unprognostic (1.38e-2)	unprognostic (1.13e-2)	unprognostic (3.21e-1)
YES1	1.12147e-12	0.541647	0.514	0.315	3.37159e-08	LT-HSC-like	c-yes, HsT441, Yes	ENSG00000176105	YES proto-oncogene 1, Src family tyrosine kinase	P07947	18	721588-812546	Enzymes, FDA approved drug targets, Plasma proteins, Predicted intracellular proteins		Kinase, Transferase, Tyrosine-protein kinase	FDA approved drug targets, Proto-oncogene	Evidence at protein level	Evidence at protein level	Evidence at protein level	Evidence at protein level	Low tissue specificity	Detected in all			Low cell type specificity	Detected in many			Low cancer specificity	Detected in all			Low region specificity	Detected in all			Immune cell enriched	Detected in many	9	basophil: 20.1	Lineage enriched	Detected in many	9	granulocytes: 20.1	Low cancer specificity	Detected in all			Adipose visceral - Endothelial cells, Heart muscle - Endothelial cells, Kidney - Endothelial cells, Lung - Endothelial cells, Skeletal muscle - Endothelial cells	Low region specificity	Detected in all			Low region specificity	Detected in all			CAB004370, HPA026480	Approved		Supported	Plasma membrane,Cytosol							Cluster 41: Basophils - Unknown function	Cluster 11: Liver - Plasma proteins	Cluster 44: Non-specific - Mixed function	Cluster 13: Non-specific - Mixed function	Cluster 54: Lymphatic endothelial cells - Lymph vessel development	44	Plasma membrane, Cytosol		CAB004370: AB_627370, HPA026480: AB_1858921	unprognostic (3.28e-1)	unprognostic (1.62e-2)	unprognostic (5.87e-2)	unprognostic (2.47e-2)	unprognostic (6.24e-2)	unprognostic (4.24e-2)	unprognostic (6.01e-2)	unprognostic (1.03e-2)	unprognostic (1.95e-2)	unprognostic (1.85e-3)	prognostic unfavorable (2.46e-4)	unprognostic (2.14e-1)	unprognostic (8.12e-2)	unprognostic (4.65e-2)	unprognostic (1.81e-1)	unprognostic (4.79e-2)	unprognostic (4.11e-1)
ATF7IP2	1.38066e-12	0.597937	0.584	0.38	4.15082e-08	LT-HSC-like	FLJ12668	ENSG00000166669	Activating transcription factor 7 interacting protein 2	Q5U623	16	10326434-10483638	Predicted intracellular proteins	Transcription, Transcription regulation	Activator, Repressor		Evidence at protein level	Evidence at protein level	Evidence at protein level	Evidence at protein level	Tissue enhanced	Detected in many		testis: 17.3	Cell type enhanced	Detected in many		Hepatocytes: 141.1;Sertoli cells: 171.3;Spermatocytes: 156.3	Low cancer specificity	Detected in many			Low region specificity	Detected in all			Low immune cell specificity	Detected in many			Low lineage specificity	Detected in many			Low cancer specificity	Detected in many			Testis - Sertoli cells	Not detected	Not detected			Region enhanced	Detected in some		cerebral cortex: 4.4	HPA041156, HPA041228	Enhanced										Cluster 27: T-cells - Unknown function	Cluster 4: Testis - Basic cellular processes	Cluster 51: Neurons - Mixed function	Cluster 47: Leukemia - Hemostasis	Cluster 43: Hepatocytes - Metabolism				HPA041156: AB_10795536, HPA041228: AB_10795586	prognostic favorable (4.98e-4)	unprognostic (3.87e-2)	unprognostic (1.35e-2)	unprognostic (6.31e-2)	unprognostic (7.56e-2)	unprognostic (2.87e-1)	prognostic favorable (5.68e-5)	unprognostic (2.47e-2)	unprognostic (8.85e-2)	unprognostic (2.32e-2)	unprognostic (2.71e-1)	unprognostic (1.90e-1)	unprognostic (1.10e-3)	unprognostic (2.43e-1)	unprognostic (2.99e-1)	unprognostic (2.41e-2)	prognostic favorable (8.57e-5)
HACD3	1.85362e-12	0.508544	0.537	0.358	5.57272e-08	LT-HSC-like	B-ind1, HSPC121, PTPLAD1	ENSG00000074696	3-hydroxyacyl-CoA dehydratase 3	Q9P035	15	65530418-65578349	Enzymes, Metabolic proteins, Predicted membrane proteins	Fatty acid biosynthesis, Fatty acid metabolism, Lipid biosynthesis, Lipid metabolism	Lyase		Evidence at protein level	Evidence at protein level	Evidence at protein level	Evidence at protein level	Low tissue specificity	Detected in all			Low cell type specificity	Detected in all			Low cancer specificity	Detected in all			Low region specificity	Detected in all			Low immune cell specificity	Detected in all			Low lineage specificity	Detected in all			Low cancer specificity	Detected in all			Liver - Hepatocytes, Testis - Spermatocytes, Thyroid - Thyroid glandular cells	Low region specificity	Detected in all			Low region specificity	Detected in all			HPA014837, HPA060347	Enhanced		Enhanced	Endoplasmic reticulum							Cluster 24: Non-specific - Transcription	Cluster 32: Endocrine & Neural - Unknown function	Cluster 56: Hypothalamus - Neuropeptide signaling	Cluster 58: Non-specific - Nuclear processes	Cluster 24: Cytotrophoblasts - Mitochondria		Endoplasmic reticulum		HPA014837: AB_1855914, HPA060347: AB_2684260	unprognostic (1.51e-2)	unprognostic (2.89e-1)	unprognostic (2.29e-1)	unprognostic (2.18e-1)	unprognostic (3.52e-1)	unprognostic (1.92e-2)	unprognostic (1.67e-1)	unprognostic (2.28e-1)	unprognostic (3.36e-2)	unprognostic (1.09e-1)	unprognostic (1.73e-1)	unprognostic (2.57e-1)	prognostic favorable (3.09e-5)	unprognostic (3.44e-2)	unprognostic (5.33e-2)	unprognostic (1.10e-2)	unprognostic (2.04e-2)
TARSL2	3.38247e-12	0.554323	0.502	0.32	1.01691e-07	LT-HSC-like
RALA	7.92789e-12	0.550542	0.708	0.53	2.38344e-07	LT-HSC-like	RAL	ENSG00000006451	RAS like proto-oncogene A	P11233	7	39623565-39708120	Disease related genes, Enzymes, Human disease related genes, Potential drug targets, Predicted intracellular proteins, RAS pathway related proteins	Cell cycle, Cell division, Exocytosis	Hydrolase	Disease variant, Intellectual disability	Evidence at protein level	Evidence at protein level	Evidence at protein level	Evidence at protein level	Low tissue specificity	Detected in all			Cell type enhanced	Detected in all		Langerhans cells: 334.8	Low cancer specificity	Detected in all			Low region specificity	Detected in all			Low immune cell specificity	Detected in all			Low lineage specificity	Detected in all			Low cancer specificity	Detected in all			Lung - Endothelial cells, Testis - Spermatogonia	Low region specificity	Detected in all			Low region specificity	Detected in all			HPA047037, HPA065232	Approved		Supported	Plasma membrane,Focal adhesion sites							Cluster 11: T-cells - Unknown function	Cluster 34: Non-specific - Mixed function	Cluster 7: Non-specific - Ribosome	Cluster 67: Non-specific - Unknown function	Cluster 45: Non-specific - Mixed function	3	Plasma membrane	Focal adhesion sites	HPA047037: , HPA065232: AB_2685440	unprognostic (1.20e-3)	unprognostic (1.03e-2)	unprognostic (2.91e-1)	unprognostic (7.73e-3)	unprognostic (1.98e-2)	unprognostic (9.14e-2)	prognostic unfavorable (5.32e-5)	unprognostic (7.71e-2)	unprognostic (2.17e-1)	prognostic favorable (7.46e-4)	prognostic unfavorable (6.30e-4)	unprognostic (3.32e-1)	unprognostic (4.95e-3)	unprognostic (5.38e-2)	unprognostic (7.15e-2)	unprognostic (2.79e-1)	unprognostic (2.95e-2)
TCEAL4	9.52453e-12	0.585527	0.543	0.338	2.86345e-07	LT-HSC-like	FLJ21174, WEX7	ENSG00000133142	Transcription elongation factor A like 4	Q96EI5	X	103576231-103587729	Predicted intracellular proteins	Transcription, Transcription regulation			Evidence at protein level	Evidence at transcript level	Evidence at protein level	Evidence at protein level	Low tissue specificity	Detected in all			Cell type enhanced	Detected in all		Basal prostatic cells: 950.9;Leydig cells: 1475.3;Ovarian stromal cells: 1506.2;Peritubular cells: 1760.3	Low cancer specificity	Detected in all			Low region specificity	Detected in all			Low immune cell specificity	Detected in all			Low lineage specificity	Detected in all			Low cancer specificity	Detected in all			Adipose subcutaneous - Smooth muscle cells, Prostate - Smooth muscle cells																				Cluster 33: Non-specific - ATP binding	Cluster 64: Neuronal - Transcription	Cluster 42: Choroid plexus - Mitochondria	Cluster 36: Non-specific - mRNA processing	Cluster 6: Ovarian stromal cells - Transcription	4				unprognostic (2.21e-1)	unprognostic (2.21e-1)	unprognostic (6.17e-3)	unprognostic (1.47e-1)	unprognostic (1.14e-1)	prognostic unfavorable (3.11e-5)	unprognostic (1.08e-1)	prognostic favorable (2.75e-4)	unprognostic (1.37e-1)	unprognostic (1.63e-2)	unprognostic (5.36e-2)	unprognostic (4.16e-1)	unprognostic (2.02e-2)	unprognostic (7.49e-2)	unprognostic (3.35e-2)	unprognostic (5.46e-2)	unprognostic (7.63e-2)
BBS9	1.36013e-11	0.524021	0.633	0.442	4.08908e-07	LT-HSC-like	B1, PTHB1	ENSG00000122507	Bardet-Biedl syndrome 9	Q3SYG4	7	33109557-33877180	Disease related genes, Human disease related genes, Predicted intracellular proteins	Cilium biogenesis/degradation, Protein transport, Sensory transduction, Transport, Vision		Bardet-Biedl syndrome, Ciliopathy, Disease variant, Intellectual disability, Obesity	Evidence at protein level	Evidence at protein level	Evidence at protein level	Evidence at protein level	Low tissue specificity	Detected in all			Cell type enhanced	Detected in many		Astrocytes: 119.2;Excitatory neurons: 157.0;Inhibitory neurons: 152.4;Microglial cells: 254.1;Oligodendrocyte precursor cells: 224.0;Oligodendrocytes: 341.2;Oocytes: 103.7	Low cancer specificity	Detected in all			Low region specificity	Detected in all			Low immune cell specificity	Detected in many			Low lineage specificity	Detected in all			Low cancer specificity	Detected in all			Testis - Early spermatids, Thyroid - Fibroblasts	Low region specificity	Detected in all			Low region specificity	Detected in all			HPA021289	Uncertain										Cluster 3: Non-specific - Nuclear processes	Cluster 39: Retina & Testis - Cilium	Cluster 42: Choroid plexus - Mitochondria	Cluster 67: Non-specific - Unknown function	Cluster 51: Oligodendrocytes - Unknown function	8			HPA021289: AB_1845286	unprognostic (1.18e-1)	unprognostic (2.18e-1)	unprognostic (3.13e-1)	unprognostic (3.17e-1)	unprognostic (4.86e-1)	unprognostic (2.34e-1)	unprognostic (1.19e-3)	unprognostic (2.27e-1)	unprognostic (8.68e-2)	unprognostic (4.13e-2)	unprognostic (7.22e-3)	unprognostic (1.38e-1)	prognostic favorable (1.86e-4)	unprognostic (2.75e-2)	unprognostic (1.28e-1)	unprognostic (5.20e-1)	unprognostic (6.90e-3)
FRMD4B	1.41064e-11	0.709259	0.537	0.343	4.24095e-07	LT-HSC-like	GRSP1, KIAA1013	ENSG00000114541	FERM domain containing 4B	Q9Y2L6	3	69168782-69542583	Plasma proteins, Predicted intracellular proteins				Evidence at protein level	Evidence at transcript level	Evidence at protein level	Evidence at protein level	Low tissue specificity	Detected in all			Group enriched	Detected in many	4	Glandular and luminal cells: 307.2;Oligodendrocytes: 1125.4	Low cancer specificity	Detected in all			Low region specificity	Detected in all			Low immune cell specificity	Detected in all			Low lineage specificity	Detected in all			Low cancer specificity	Detected in all				Low region specificity	Detected in all			Low region specificity	Detected in all			HPA009705	Uncertain	Supported	Approved	Nucleoplasm,Golgi apparatus,Centriolar satellite						17000	Cluster 2: Dendritic cells - Unknown function	Cluster 75: Epithelium - Extracellular exosomes	Cluster 11: White matter - Signal transduction	Cluster 6: Leukemia - Signal transduction	Cluster 74: Neutrophils - Degranulation		Centriolar satellite	Nucleoplasm, Golgi apparatus	HPA009705: AB_1849147	unprognostic (1.36e-1)	unprognostic (2.92e-1)	unprognostic (1.85e-1)	unprognostic (1.17e-1)	unprognostic (4.59e-2)	unprognostic (9.73e-2)	unprognostic (1.49e-1)	unprognostic (2.02e-1)	unprognostic (2.40e-2)	unprognostic (2.32e-1)	unprognostic (1.09e-2)	unprognostic (8.23e-2)	prognostic favorable (5.01e-4)	unprognostic (1.49e-1)	unprognostic (7.54e-2)	unprognostic (2.79e-1)	unprognostic (4.39e-3)
RBMS2	3.16206e-11	0.506697	0.513	0.335	9.50641e-07	LT-HSC-like	SCR3	ENSG00000076067	RNA binding motif single stranded interacting protein 2	Q15434	12	56521820-56596193	Plasma proteins, Predicted intracellular proteins		RNA-binding		Evidence at protein level	Evidence at transcript level	Evidence at protein level	Evidence at protein level	Low tissue specificity	Detected in all			Cell type enhanced	Detected in many		Adipocytes: 68.9	Low cancer specificity	Detected in all			Low region specificity	Detected in all			Immune cell enhanced	Detected in many		classical monocyte: 4.7	Low lineage specificity	Detected in many			Low cancer specificity	Detected in all			Heart muscle - Endothelial cells, Kidney - Endothelial cells, Lung - Endothelial cells, Skeletal muscle - Endothelial cells	Low region specificity	Detected in all			Low region specificity	Detected in all			HPA039225, HPA058784	Approved		Approved	Nucleoplasm,Nucleoli fibrillar center,Cytosol							Cluster 29: Non-specific - Unknown function	Cluster 7: Adipose tissue - Mixed function	Cluster 47: Endothelial cells - Vasculature	Cluster 53: Squamous epithelial cells - Keratinization	Cluster 41: Adipocytes & Endothelial cells - Mixed function		Nucleoli fibrillar center	Nucleoplasm, Cytosol	HPA039225: AB_10963056, HPA058784: AB_2683819	unprognostic (1.35e-1)	unprognostic (5.31e-2)	unprognostic (2.61e-1)	unprognostic (5.29e-2)	unprognostic (9.09e-2)	unprognostic (3.19e-3)	unprognostic (4.78e-2)	unprognostic (1.89e-2)	unprognostic (7.01e-2)	unprognostic (2.80e-1)	unprognostic (2.86e-2)	unprognostic (2.15e-1)	prognostic favorable (3.22e-4)	unprognostic (2.67e-2)	unprognostic (4.73e-2)	unprognostic (4.06e-3)	unprognostic (2.63e-2)
PEAK1	4.98318e-10	0.56949	0.619	0.453	1.49814e-05	LT-HSC-like	KIAA2002, sgk269	ENSG00000173517	Pseudopodium enriched atypical kinase 1	Q9H792	15	77100656-77420144	Enzymes, Predicted intracellular proteins				Evidence at protein level	Evidence at protein level	Evidence at protein level	Evidence at protein level	Low tissue specificity	Detected in all			Cell type enhanced	Detected in many		Excitatory neurons: 156.7;Microglial cells: 119.0;Oligodendrocyte precursor cells: 481.6;Oligodendrocytes: 314.7	Low cancer specificity	Detected in all			Low region specificity	Detected in all			Immune cell enhanced	Detected in single		NK-cell: 1.9	Low lineage specificity	Detected in single			Low cancer specificity	Detected in all			Prostate - Fibroblasts, Testis - Sertoli cells	Low region specificity	Detected in all			Low region specificity	Detected in all			HPA012773, HPA026313, HPA026517	Approved		Supported	Focal adhesion sites,Cytosol								Cluster 7: Adipose tissue - Mixed function	Cluster 34: Non-specific - Mixed function	Cluster 64: Connective tissue cells - ECM organization	Cluster 76: Oligodendrocyte precursor - Unknown function	1	Focal adhesion sites	Cytosol	HPA012773: , HPA026313: AB_1856801, HPA026517: AB_1856802	unprognostic (1.15e-1)	unprognostic (2.89e-1)	unprognostic (1.05e-1)	unprognostic (4.20e-1)	unprognostic (6.26e-2)	unprognostic (8.82e-2)	unprognostic (6.63e-3)	unprognostic (1.90e-1)	unprognostic (2.42e-2)	unprognostic (6.00e-3)	unprognostic (1.06e-1)	unprognostic (9.75e-2)	unprognostic (2.25e-3)	unprognostic (5.73e-2)	unprognostic (2.09e-2)	unprognostic (3.33e-1)	unprognostic (5.65e-3)

### Sheet: LMPP-like
gene	p_val	avg_log2FC	pct.1	pct.2	p_val_adj	cluster	Gene synonym	Ensembl	Gene description	Uniprot	Chromosome	Position	Protein class	Biological process	Molecular function	Disease involvement	Evidence	HPA evidence	UniProt evidence	NeXtProt evidence	RNA tissue specificity	RNA tissue distribution	RNA tissue specificity score	RNA tissue specific nTPM	RNA single cell type specificity	RNA single cell type distribution	RNA single cell type specificity score	RNA single cell type specific nTPM	RNA cancer specificity	RNA cancer distribution	RNA cancer specificity score	RNA cancer specific FPKM	RNA brain regional specificity	RNA brain regional distribution	RNA brain regional specificity score	RNA brain regional specific nTPM	RNA blood cell specificity	RNA blood cell distribution	RNA blood cell specificity score	RNA blood cell specific nTPM	RNA blood lineage specificity	RNA blood lineage distribution	RNA blood lineage specificity score	RNA blood lineage specific nTPM	RNA cell line specificity	RNA cell line distribution	RNA cell line specificity score	RNA cell line specific nTPM	RNA tissue cell type enrichment	RNA mouse brain regional specificity	RNA mouse brain regional distribution	RNA mouse brain regional specificity score	RNA mouse brain regional specific nTPM	RNA pig brain regional specificity	RNA pig brain regional distribution	RNA pig brain regional specificity score	RNA pig brain regional specific nTPM	Antibody	Reliability (IH)	Reliability (Mouse Brain)	Reliability (IF)	Subcellular location	Secretome location	Secretome function	CCD Protein	CCD Transcript	Blood concentration - Conc. blood IM [pg/L]	Blood concentration - Conc. blood MS [pg/L]	Blood expression cluster	Tissue expression cluster	Brain expression cluster	Cell line expression cluster	Single cell expression cluster	Interactions	Subcellular main location	Subcellular additional location	Antibody RRID	Pathology prognostics - Breast cancer	Pathology prognostics - Cervical cancer	Pathology prognostics - Colorectal cancer	Pathology prognostics - Endometrial cancer	Pathology prognostics - Glioma	Pathology prognostics - Head and neck cancer	Pathology prognostics - Liver cancer	Pathology prognostics - Lung cancer	Pathology prognostics - Melanoma	Pathology prognostics - Ovarian cancer	Pathology prognostics - Pancreatic cancer	Pathology prognostics - Prostate cancer	Pathology prognostics - Renal cancer	Pathology prognostics - Stomach cancer	Pathology prognostics - Testis cancer	Pathology prognostics - Thyroid cancer	Pathology prognostics - Urothelial cancer
NACA	2.8112e-170	1.2217	0.994	0.924	8.45158e-166	LMPP-like	NACA1	ENSG00000196531	Nascent polypeptide associated complex subunit alpha	E9PAV3, Q13765	12	56712305-56731628	Plasma proteins, Predicted intracellular proteins	Protein transport, Transcription, Transcription regulation, Transport	Activator, Chaperone, DNA-binding	Allergen	Evidence at protein level	Evidence at transcript level	Evidence at protein level	Evidence at protein level	Low tissue specificity	Detected in all			Cell type enhanced	Detected in all		Breast myoepithelial cells: 6739.2	Low cancer specificity	Detected in all			Low region specificity	Detected in all			Low immune cell specificity	Detected in all			Low lineage specificity	Detected in all			Low cancer specificity	Detected in all				Low region specificity	Detected in all			Low region specificity	Detected in all			HPA073152, HPA073648			Approved	Cytosol				Yes			Cluster 13: Non-specific - Mitochondria	Cluster 18: Non-specific - Ribosome	Cluster 7: Non-specific - Ribosome	Cluster 25: Non-specific - Ribosome	Cluster 64: Non-specific - Ribosome	2	Cytosol		HPA073152: AB_2686575, HPA073648: AB_2686621	unprognostic (3.35e-2)	unprognostic (9.98e-3)	unprognostic (1.56e-1)	unprognostic (2.30e-3)	unprognostic (4.03e-2)	unprognostic (2.81e-1)	unprognostic (1.24e-3)	unprognostic (1.55e-1)	unprognostic (3.92e-2)	unprognostic (2.95e-2)	unprognostic (5.64e-2)	unprognostic (8.45e-2)	prognostic unfavorable (4.58e-11)	unprognostic (9.47e-2)	unprognostic (6.28e-2)	unprognostic (7.00e-2)	unprognostic (9.79e-2)
GAPDH	4.8815e-168	1.44054	0.991	0.918	1.46758e-163	LMPP-like	GAPD	ENSG00000111640	Glyceraldehyde-3-phosphate dehydrogenase	P04406	12	6534512-6538374	Enzymes, FDA approved drug targets, Metabolic proteins, Plasma proteins, Predicted intracellular proteins	Apoptosis, Glycolysis, Immunity, Innate immunity, Translation regulation	Oxidoreductase, Transferase	FDA approved drug targets	Evidence at protein level	Evidence at protein level	Evidence at protein level	Evidence at protein level	Group enriched	Detected in all	4	skeletal muscle: 26611.3;tongue: 18150.7	Cell type enhanced	Detected in all		Extravillous trophoblasts: 11520.0	Low cancer specificity	Detected in all			Low region specificity	Detected in all			Low immune cell specificity	Detected in all			Low lineage specificity	Detected in all			Low cancer specificity	Detected in all			Skeletal muscle - Skeletal myocytes	Low region specificity	Detected in all			Low region specificity	Detected in all			CAB005197, CAB016392, HPA040067, HPA061280, CAB079968	Supported		Enhanced	Nuclear membrane,Vesicles,Plasma membrane,Cytosol			No	No		1400000000	Cluster 26: Monocytes - Plasma membrane proteins	Cluster 14: Skeletal muscle - Muscle contraction	Cluster 27: Non-specific - Mixed function	Cluster 38: Non-specific - Transcription	Cluster 45: Non-specific - Mixed function	28	Plasma membrane, Cytosol	Nuclear membrane, Vesicles	CAB005197: AB_641107, CAB016392: AB_627678, CAB079968: , HPA040067: AB_10965903, HPA061280: AB_2684463	unprognostic (3.03e-1)	unprognostic (2.62e-3)	unprognostic (3.58e-2)	unprognostic (4.20e-1)	unprognostic (9.73e-3)	unprognostic (1.77e-3)	prognostic unfavorable (1.79e-6)	unprognostic (2.89e-3)	unprognostic (2.86e-1)	unprognostic (2.06e-2)	unprognostic (9.50e-3)	unprognostic (4.52e-1)	prognostic unfavorable (6.25e-10)	unprognostic (2.33e-1)	unprognostic (4.28e-1)	unprognostic (1.40e-1)	unprognostic (1.26e-2)
RACK1	1.18781e-159	1.22179	0.992	0.918	3.57102e-155	LMPP-like	Gnb2-rs1, GNB2L1, H12.3	ENSG00000204628	Receptor for activated C kinase 1	P63244	5	181236897-181248096	Plasma proteins, Predicted intracellular proteins, Ribosomal proteins, Transporters	Apoptosis, Biological rhythms, Cell cycle, Gastrulation, Growth regulation, Host-virus interaction, Translation regulation	Developmental protein, Ribonucleoprotein, Ribosomal protein		Evidence at protein level	Evidence at protein level	Evidence at protein level	Evidence at protein level	Low tissue specificity	Detected in all			Low cell type specificity	Detected in all			Low cancer specificity	Detected in all			Low region specificity	Detected in all			Low immune cell specificity	Detected in all			Low lineage specificity	Detected in all			Low cancer specificity	Detected in all				Low region specificity	Detected in all			Low region specificity	Detected in all			CAB004288, HPA021676	Uncertain		Supported	Nucleoplasm,Cytosol						630000	Cluster 18: Non-specific - Translation	Cluster 18: Non-specific - Ribosome	Cluster 7: Non-specific - Ribosome	Cluster 25: Non-specific - Ribosome	Cluster 64: Non-specific - Ribosome	98	Nucleoplasm	Cytosol	CAB004288: AB_2247471, HPA021676: AB_1849868	unprognostic (4.02e-2)	unprognostic (2.94e-1)	unprognostic (2.58e-1)	unprognostic (2.03e-2)	unprognostic (1.07e-2)	unprognostic (7.43e-2)	prognostic unfavorable (2.98e-6)	unprognostic (4.19e-1)	unprognostic (3.04e-1)	unprognostic (2.00e-1)	unprognostic (2.07e-1)	unprognostic (3.81e-1)	unprognostic (1.05e-3)	unprognostic (3.67e-1)	unprognostic (1.78e-1)	unprognostic (3.50e-1)	unprognostic (2.62e-1)
FAU	5.42386e-151	1.06601	0.994	0.915	1.63063e-146	LMPP-like	asr1, FLJ22986, Fub1, Fubi, MNSFbeta, RPS30, S30	ENSG00000149806	FAU ubiquitin like and ribosomal protein S30 fusion	P62861	11	65120630-65122177	Predicted intracellular proteins, Ribosomal proteins		Ribonucleoprotein, Ribosomal protein		Evidence at protein level	Evidence at protein level	Evidence at protein level	Evidence at protein level	Low tissue specificity	Detected in all			Low cell type specificity	Detected in all			Low cancer specificity	Detected in all			Low region specificity	Detected in all			Low immune cell specificity	Detected in all			Low lineage specificity	Detected in all			Low cancer specificity	Detected in all				Low region specificity	Detected in all			Low region specificity	Detected in all			HPA059015	Supported		Enhanced	Nucleoli,Endoplasmic reticulum,Cytosol			No	No			Cluster 18: Non-specific - Translation	Cluster 18: Non-specific - Ribosome	Cluster 7: Non-specific - Ribosome	Cluster 25: Non-specific - Ribosome	Cluster 64: Non-specific - Ribosome	2	Endoplasmic reticulum, Cytosol	Nucleoli	HPA059015: AB_2683881	unprognostic (1.81e-3)	unprognostic (3.47e-2)	unprognostic (2.89e-1)	unprognostic (2.91e-1)	unprognostic (5.73e-2)	unprognostic (1.63e-3)	unprognostic (1.97e-1)	unprognostic (5.40e-2)	unprognostic (1.26e-1)	unprognostic (7.06e-3)	unprognostic (7.77e-2)	unprognostic (1.14e-1)	unprognostic (1.61e-2)	unprognostic (1.13e-1)	unprognostic (2.11e-1)	unprognostic (1.13e-3)	unprognostic (1.45e-2)
BTF3	6.61414e-150	1.34176	0.976	0.847	1.98848e-145	LMPP-like	BTF3a, BTF3b, NACB	ENSG00000145741	Basic transcription factor 3	P20290	5	73498408-73505667	Plasma proteins, Predicted intracellular proteins	Protein transport, Transcription, Transcription regulation, Transport	Chaperone		Evidence at protein level	Evidence at protein level	Evidence at protein level	Evidence at protein level	Low tissue specificity	Detected in all			Low cell type specificity	Detected in all			Low cancer specificity	Detected in all			Low region specificity	Detected in all			Low immune cell specificity	Detected in all			Low lineage specificity	Detected in all			Low cancer specificity	Detected in all				Low region specificity	Detected in all							CAB013007, HPA056420	Approved		Supported	Cytosol				Yes		180000	Cluster 33: Non-specific - ATP binding	Cluster 18: Non-specific - Ribosome	Cluster 7: Non-specific - Ribosome	Cluster 25: Non-specific - Ribosome	Cluster 64: Non-specific - Ribosome	3	Cytosol		CAB013007: , HPA056420: AB_2683125	unprognostic (3.48e-3)	unprognostic (2.11e-1)	unprognostic (2.87e-3)	unprognostic (1.86e-1)	unprognostic (6.25e-2)	unprognostic (1.41e-1)	unprognostic (1.90e-3)	unprognostic (1.78e-2)	unprognostic (8.20e-3)	unprognostic (5.18e-2)	unprognostic (8.47e-2)	unprognostic (1.01e-1)	unprognostic (2.36e-2)	unprognostic (1.06e-1)	unprognostic (2.87e-1)	unprognostic (1.26e-2)	unprognostic (2.16e-1)
EEF1A1	7.86664e-150	1.06996	0.999	0.983	2.36503e-145	LMPP-like	EE1A1, EEF1A, EF1A, EF1A1, EF1alpha1, LENG7	ENSG00000156508	Eukaryotic translation elongation factor 1 alpha 1	P68104	6	73489308-73525587	Cancer-related genes, Metabolic proteins, Plasma proteins, Predicted intracellular proteins	Host-virus interaction, Protein biosynthesis, Transcription, Transcription regulation	Elongation factor	Cancer-related genes	Evidence at protein level	Evidence at protein level	Evidence at protein level	Evidence at protein level	Low tissue specificity	Detected in all			Low cell type specificity	Detected in all			Low cancer specificity	Detected in all			Low region specificity	Detected in all			Low immune cell specificity	Detected in all			Low lineage specificity	Detected in all			Low cancer specificity	Detected in all												HPA051759, HPA053862, HPA056990	Supported		Supported	Cytosol						82000000	Cluster 33: Non-specific - ATP binding	Cluster 18: Non-specific - Ribosome	Cluster 7: Non-specific - Ribosome	Cluster 25: Non-specific - Ribosome	Cluster 64: Non-specific - Ribosome	11	Cytosol		HPA051759: AB_2681595, HPA053862: AB_2797248, HPA056990: AB_2683302	unprognostic (6.47e-2)	unprognostic (7.86e-3)	unprognostic (2.53e-2)	unprognostic (9.64e-2)	unprognostic (1.39e-2)	unprognostic (1.08e-1)	prognostic unfavorable (5.57e-4)	unprognostic (3.13e-1)	unprognostic (1.61e-1)	unprognostic (2.77e-1)	unprognostic (1.41e-1)	unprognostic (3.47e-1)	unprognostic (8.61e-2)	unprognostic (1.65e-1)	unprognostic (8.00e-2)	unprognostic (2.04e-1)	unprognostic (7.73e-2)
ACTG1	1.48242e-127	1.10087	0.986	0.912	4.45674e-123	LMPP-like	ACTG, DFNA20, DFNA26	ENSG00000184009	Actin gamma 1	P63261	17	81509413-81523847	Disease related genes, Human disease related genes, Plasma proteins, Predicted intracellular proteins		Hydrolase	Deafness, Disease variant, Intellectual disability, Non-syndromic deafness	Evidence at protein level	Evidence at protein level	Evidence at protein level	Evidence at protein level	Low tissue specificity	Detected in all			Low cell type specificity	Detected in all			Low cancer specificity	Detected in all			Low region specificity	Detected in all			Low immune cell specificity	Detected in all			Low lineage specificity	Detected in all			Low cancer specificity	Detected in all			Adipose subcutaneous - Adipose progenitor cells, Testis - Spermatogonia	Low region specificity	Detected in all			Low region specificity	Detected in all			HPA041264, HPA041271	Approved									4900000000	Cluster 42: Non-specific - Vesicular transport	Cluster 29: Squamous epithelium - Innate immune response	Cluster 27: Non-specific - Mixed function	Cluster 27: Breast cancer - Unknown function	Cluster 45: Non-specific - Mixed function	14			HPA041264: AB_2677383, HPA041271: AB_2677386	unprognostic (3.95e-2)	unprognostic (3.38e-1)	prognostic favorable (2.41e-4)	unprognostic (2.73e-2)	unprognostic (1.16e-2)	unprognostic (1.03e-1)	unprognostic (1.29e-3)	unprognostic (2.45e-3)	unprognostic (3.47e-2)	unprognostic (3.06e-2)	unprognostic (4.54e-2)	unprognostic (9.03e-2)	unprognostic (1.51e-2)	unprognostic (1.13e-1)	unprognostic (2.43e-2)	unprognostic (1.25e-1)	unprognostic (3.40e-3)
TPT1	2.57976e-125	0.87049	0.999	0.973	7.75578e-121	LMPP-like	fortilin, TCTP	ENSG00000133112	Tumor protein, translationally-controlled 1	P13693	13	45333471-45341284	Plasma proteins, Predicted intracellular proteins				Evidence at protein level	Evidence at protein level	Evidence at protein level	Evidence at protein level	Tissue enhanced	Detected in all		skeletal muscle: 22429.8	Low cell type specificity	Detected in all			Low cancer specificity	Detected in all			Low region specificity	Detected in all			Low immune cell specificity	Detected in all			Low lineage specificity	Detected in all			Low cancer specificity	Detected in all								Low region specificity	Detected in all			CAB008364, HPA039437, HPA073929	Approved		Supported	Cytosol						1500000	Cluster 11: T-cells - Unknown function	Cluster 19: Non-specific - Basic cellular processes	Cluster 7: Non-specific - Ribosome	Cluster 25: Non-specific - Ribosome	Cluster 64: Non-specific - Ribosome	14	Cytosol		CAB008364: AB_591904, HPA039437: AB_2676508, HPA073929:	prognostic favorable (5.90e-5)	unprognostic (1.00e-1)	unprognostic (1.16e-1)	prognostic favorable (2.35e-4)	unprognostic (3.25e-1)	unprognostic (3.57e-2)	unprognostic (8.71e-3)	unprognostic (2.04e-1)	unprognostic (1.08e-1)	unprognostic (1.29e-3)	unprognostic (4.56e-1)	unprognostic (3.02e-1)	prognostic unfavorable (2.54e-5)	unprognostic (1.47e-1)	unprognostic (8.48e-2)	prognostic favorable (4.31e-5)	unprognostic (6.51e-2)
NME2	4.66314e-120	1.23386	0.971	0.825	1.40193e-115	LMPP-like	NDPKB, NM23-H2	ENSG00000243678	NME/NM23 nucleoside diphosphate kinase 2	P22392	17	51165435-51171744	Cancer-related genes, Enzymes, Metabolic proteins, Predicted intracellular proteins	Nucleotide metabolism, Transcription, Transcription regulation	Activator, DNA-binding, Kinase, Transferase	Cancer-related genes	Evidence at protein level	Evidence at protein level	Evidence at protein level	Evidence at protein level	Low tissue specificity	Detected in all			Cell type enhanced	Detected in many		Basal squamous epithelial cells: 998.8;Erythroid cells: 277.4;Gastric mucus-secreting cells: 428.6;Mesothelial cells: 246.0;Plasma cells: 479.2;Squamous epithelial cells: 1241.1	Low cancer specificity	Detected in all			Low region specificity	Detected in all			Low immune cell specificity	Detected in all			Low lineage specificity	Detected in all			Low cancer specificity	Detected in all				Low region specificity	Detected in all			Low region specificity	Detected in all			CAB036214, CAB036215, HPA041113, CAB080057, CAB080059	Approved		Supported	Plasma membrane,Cytosol							Cluster 13: Non-specific - Mitochondria	Cluster 68: Non-specific - Protein processing	Cluster 21: Non-specific - Metabolism	Cluster 27: Breast cancer - Unknown function	Cluster 49: Non-specific - Transcription	3	Cytosol	Plasma membrane	CAB036214: , CAB036215: , CAB080057: , CAB080059: , HPA041113: AB_2677305	unprognostic (7.21e-3)	prognostic unfavorable (4.74e-4)	unprognostic (4.85e-2)	unprognostic (1.15e-2)	unprognostic (8.86e-2)	unprognostic (1.42e-2)	prognostic unfavorable (7.09e-4)	unprognostic (6.62e-3)	unprognostic (5.68e-2)	unprognostic (2.31e-1)	unprognostic (1.38e-1)	unprognostic (6.41e-2)	prognostic unfavorable (1.55e-6)	unprognostic (2.82e-1)	unprognostic (9.09e-2)	unprognostic (8.87e-2)	unprognostic (3.19e-2)
SNHG29	2.09305e-119	1.39454	0.986	0.863	6.29255e-115	LMPP-like
CLIC1	3.53568e-114	1.14282	0.959	0.838	1.06297e-109	LMPP-like	CLCNL1, G6, NCC27, p64CLCP	ENSG00000213719	Chloride intracellular channel 1	O00299	6	31730581-31739763	Cancer-related genes, Plasma proteins, Predicted intracellular proteins, Transporters	Ion transport, Transport	Chloride channel, Ion channel, Voltage-gated channel	Cancer-related genes	Evidence at protein level	Evidence at protein level	Evidence at protein level	Evidence at protein level	Low tissue specificity	Detected in all			Cell type enhanced	Detected in many		Langerhans cells: 1604.3	Low cancer specificity	Detected in all			Low region specificity	Detected in all			Low immune cell specificity	Detected in all			Low lineage specificity	Detected in all			Low cancer specificity	Detected in all			Skin - Keratinocyte (other)	Low region specificity	Detected in all			Low region specificity	Detected in all			CAB020825, CAB040557	Enhanced		Supported	Cytosol						22000000	Cluster 38: Monocytes & Neutrophils - Degranulation	Cluster 75: Epithelium - Extracellular exosomes	Cluster 12: Non-specific - Vasculature	Cluster 28: Non-specific - Nuclear processes	Cluster 45: Non-specific - Mixed function	4	Cytosol		CAB020825: , CAB040557:	unprognostic (7.26e-2)	unprognostic (9.32e-2)	unprognostic (2.78e-3)	unprognostic (7.29e-2)	unprognostic (6.93e-2)	unprognostic (2.73e-2)	prognostic unfavorable (8.90e-7)	unprognostic (2.58e-2)	unprognostic (8.51e-2)	unprognostic (8.71e-3)	unprognostic (1.19e-3)	unprognostic (1.34e-1)	prognostic unfavorable (8.11e-5)	unprognostic (4.51e-2)	unprognostic (2.89e-1)	unprognostic (1.35e-2)	unprognostic (7.31e-2)
HINT1	5.7897e-114	1.17968	0.97	0.859	1.74062e-109	LMPP-like	HINT, PKCI-1, PRKCNH1	ENSG00000169567	Histidine triad nucleotide binding protein 1	P49773	5	131155383-131224468	Disease related genes, Human disease related genes, Plasma proteins, Predicted intracellular proteins	Apoptosis, Transcription, Transcription regulation, Ubl conjugation pathway	Hydrolase, Protease, Thiol protease	Disease variant, Neuropathy	Evidence at protein level	Evidence at protein level	Evidence at protein level	Evidence at protein level	Low tissue specificity	Detected in all			Cell type enhanced	Detected in all		Proximal tubular cells: 3614.4	Low cancer specificity	Detected in all			Low region specificity	Detected in all			Low immune cell specificity	Detected in all			Low lineage specificity	Detected in all			Low cancer specificity	Detected in all			Breast - Breast glandular cells, Liver - Hepatocytes, Testis - Early spermatids	Low region specificity	Detected in all			Low region specificity	Detected in all			HPA044577	Approved		Supported	Nucleoplasm,Plasma membrane,Cytosol						2800000	Cluster 5: Non-specific - Cell proliferation	Cluster 35: Non-specific - Mitochondria	Cluster 27: Non-specific - Mixed function	Cluster 22: Non-specific - mRNA splicing & Cell cycle	Cluster 56: Proximal tubular cells - Amino acid metabolism		Cytosol	Nucleoplasm, Plasma membrane	HPA044577: AB_10795618	unprognostic (2.00e-1)	unprognostic (9.27e-2)	unprognostic (2.04e-2)	unprognostic (1.03e-2)	unprognostic (1.19e-1)	unprognostic (1.35e-1)	unprognostic (8.30e-3)	unprognostic (2.48e-1)	unprognostic (1.30e-2)	unprognostic (6.49e-2)	unprognostic (6.50e-3)	unprognostic (4.43e-2)	unprognostic (4.39e-3)	unprognostic (2.08e-1)	unprognostic (1.74e-1)	unprognostic (1.67e-1)	unprognostic (3.68e-1)
EEF1B2	2.32264e-113	1.22314	0.985	0.865	6.98278e-109	LMPP-like		ENSG00000114942	Eukaryotic translation elongation factor 1 beta 2	P24534	2	206159585-206162928	Plasma proteins, Predicted intracellular proteins	Protein biosynthesis	Elongation factor		Evidence at protein level	Evidence at protein level	Evidence at protein level	Evidence at protein level	Low tissue specificity	Detected in all			Low cell type specificity	Detected in all			Low cancer specificity	Detected in all			Low region specificity	Detected in all			Low immune cell specificity	Detected in all			Low lineage specificity	Detected in all			Low cancer specificity	Detected in all				Low region specificity	Detected in all			Low region specificity	Detected in all			CAB012477, HPA035029	Supported		Approved	Nucleoli fibrillar center,Cytosol						840000	Cluster 24: Non-specific - Transcription	Cluster 18: Non-specific - Ribosome	Cluster 36: Choroid plexus - Mixed function	Cluster 25: Non-specific - Ribosome	Cluster 64: Non-specific - Ribosome	4	Nucleoli fibrillar center, Cytosol		CAB012477: AB_732078, HPA035029: AB_2674422	prognostic favorable (2.60e-4)	unprognostic (3.12e-1)	unprognostic (4.22e-2)	unprognostic (6.44e-2)	unprognostic (4.74e-2)	unprognostic (2.70e-1)	unprognostic (1.49e-3)	unprognostic (1.33e-1)	prognostic unfavorable (9.95e-4)	unprognostic (2.70e-1)	unprognostic (5.37e-3)	unprognostic (1.29e-1)	prognostic unfavorable (3.62e-6)	unprognostic (2.38e-1)	unprognostic (1.19e-1)	unprognostic (1.14e-1)	unprognostic (1.25e-2)
RPLP1	3.23071e-110	1.0302	1	0.97	9.71281e-106	LMPP-like	LP1	ENSG00000137818	Ribosomal protein lateral stalk subunit P1	P05386	15	69452814-69456205	Plasma proteins, Predicted intracellular proteins, Ribosomal proteins		Ribonucleoprotein, Ribosomal protein		Evidence at protein level	Evidence at protein level	Evidence at protein level	Evidence at protein level	Low tissue specificity	Detected in all			Low cell type specificity	Detected in all			Low cancer specificity	Detected in all			Low region specificity	Detected in all			Low immune cell specificity	Detected in all			Low lineage specificity	Detected in all			Low cancer specificity	Detected in all			Adipose visceral - Adipose progenitor cells, Skin - Keratinocyte (other)	Low region specificity	Detected in all			Low region specificity	Detected in all			HPA003368			Supported	Endoplasmic reticulum,Cytosol						2000000	Cluster 18: Non-specific - Translation	Cluster 19: Non-specific - Basic cellular processes	Cluster 7: Non-specific - Ribosome	Cluster 25: Non-specific - Ribosome	Cluster 64: Non-specific - Ribosome	5	Endoplasmic reticulum, Cytosol		HPA003368: AB_1079845	unprognostic (5.04e-3)	unprognostic (2.26e-2)	unprognostic (2.02e-2)	unprognostic (4.29e-2)	unprognostic (6.32e-2)	unprognostic (1.35e-1)	unprognostic (4.36e-2)	unprognostic (2.92e-1)	unprognostic (1.30e-1)	unprognostic (2.36e-1)	unprognostic (2.79e-1)	unprognostic (9.55e-2)	prognostic unfavorable (2.30e-9)	unprognostic (7.75e-2)	unprognostic (1.57e-1)	unprognostic (2.59e-1)	unprognostic (5.83e-2)
ATP5MC2	9.06219e-102	1.05278	0.962	0.856	2.72446e-97	LMPP-like	ATP5G2	ENSG00000135390	ATP synthase membrane subunit c locus 2	Q06055	12	53632726-53677408	Metabolic proteins, Predicted intracellular proteins, Predicted membrane proteins, Transporters	Hydrogen ion transport, Ion transport, Transport			Evidence at protein level	Evidence at transcript level	Evidence at protein level	Evidence at protein level	Low tissue specificity	Detected in all			Low cell type specificity	Detected in all			Low cancer specificity	Detected in all			Low region specificity	Detected in all			Low immune cell specificity	Detected in all			Low lineage specificity	Detected in all			Low cancer specificity	Detected in all			Heart muscle - Cardiomyocytes	Low region specificity	Detected in all			Low region specificity	Detected in all			HPA051469	Approved										Cluster 2: Dendritic cells - Unknown function	Cluster 35: Non-specific - Mitochondria	Cluster 7: Non-specific - Ribosome	Cluster 38: Non-specific - Transcription	Cluster 64: Non-specific - Ribosome				HPA051469: AB_2681496	unprognostic (1.48e-1)	unprognostic (1.06e-1)	unprognostic (3.01e-1)	unprognostic (3.37e-3)	unprognostic (1.65e-1)	unprognostic (8.42e-2)	unprognostic (2.97e-3)	unprognostic (2.29e-1)	unprognostic (2.83e-1)	unprognostic (3.45e-3)	unprognostic (3.78e-2)	unprognostic (5.71e-2)	unprognostic (3.32e-3)	unprognostic (3.41e-1)	unprognostic (2.22e-1)	unprognostic (1.42e-1)	unprognostic (7.09e-2)
EEF1G	4.96581e-99	0.970534	0.974	0.867	1.49292e-94	LMPP-like	EF1G	ENSG00000254772	Eukaryotic translation elongation factor 1 gamma	P26641	11	62559596-62574086	Plasma proteins, Predicted intracellular proteins	Protein biosynthesis	Elongation factor		Evidence at protein level	Evidence at protein level	Evidence at protein level	Evidence at protein level	Low tissue specificity	Detected in all			Cell type enhanced	Detected in many		B-cells: 327.5;Basal squamous epithelial cells: 1164.3;Erythroid cells: 369.4;Gastric mucus-secreting cells: 278.9;Plasma cells: 475.2;Squamous epithelial cells: 1120.4	Low cancer specificity	Detected in some			Low region specificity	Detected in all			Low immune cell specificity	Detected in all			Low lineage specificity	Detected in all			Low cancer specificity	Detected in all			Skin - Keratinocyte (other)	Low region specificity	Detected in all			Low region specificity	Detected in all			HPA040688, HPA055316	Enhanced		Approved	Golgi apparatus,Cytosol						2500000	Cluster 18: Non-specific - Translation	Cluster 19: Non-specific - Basic cellular processes	Cluster 7: Non-specific - Ribosome	Cluster 25: Non-specific - Ribosome	Cluster 49: Non-specific - Transcription	9	Cytosol	Golgi apparatus	HPA040688: AB_10961632, HPA055316: AB_2732593	unprognostic (2.12e-1)	unprognostic (1.23e-1)	unprognostic (2.44e-1)	unprognostic (1.37e-2)	unprognostic (2.28e-1)	unprognostic (1.60e-1)	unprognostic (9.22e-4)	unprognostic (1.14e-1)	unprognostic (5.14e-2)	unprognostic (5.07e-3)	unprognostic (1.86e-1)	unprognostic (8.59e-2)	unprognostic (8.99e-2)	unprognostic (1.00e-1)	unprognostic (1.08e-1)	unprognostic (1.16e-1)	unprognostic (6.04e-2)
EIF1	2.19202e-98	0.834207	0.988	0.943	6.5901e-94	LMPP-like	A121, EIF-1, EIF1A, ISO1, SUI1	ENSG00000173812	Eukaryotic translation initiation factor 1	P41567	17	41688885-41692668	Plasma proteins, Predicted intracellular proteins	Protein biosynthesis	Initiation factor		Evidence at protein level	Evidence at transcript level	Evidence at protein level	Evidence at protein level	Low tissue specificity	Detected in all			Low cell type specificity	Detected in all			Low cancer specificity	Detected in all			Low region specificity	Detected in all			Low immune cell specificity	Detected in all			Low lineage specificity	Detected in all			Low cancer specificity	Detected in all								Low region specificity	Detected in all													210000	Cluster 42: Non-specific - Vesicular transport	Cluster 19: Non-specific - Basic cellular processes	Cluster 28: Oligodendrocytes - Mixed function	Cluster 13: Non-specific - Mixed function	Cluster 80: Non-specific - Transcription	2				unprognostic (1.43e-1)	unprognostic (1.17e-1)	unprognostic (2.16e-1)	unprognostic (1.62e-1)	unprognostic (7.13e-2)	unprognostic (4.45e-2)	unprognostic (1.50e-2)	unprognostic (1.39e-1)	unprognostic (5.01e-2)	unprognostic (1.09e-1)	unprognostic (4.23e-3)	unprognostic (2.99e-1)	prognostic unfavorable (9.45e-4)	unprognostic (1.30e-1)	unprognostic (2.20e-1)	unprognostic (2.62e-1)	unprognostic (3.63e-3)
SH3BGRL3	3.50865e-94	0.986355	0.977	0.9	1.05484e-89	LMPP-like		ENSG00000142669	SH3 domain binding glutamate rich protein like 3	Q9H299	1	26280086-26281522	Plasma proteins, Predicted intracellular proteins				Evidence at protein level	Evidence at protein level	Evidence at protein level	Evidence at protein level	Low tissue specificity	Detected in all			Cell type enhanced	Detected in all		Distal enterocytes: 2346.1;Hofbauer cells: 3154.4;Langerhans cells: 2551.8;monocytes: 2493.1	Low cancer specificity	Detected in all			Low region specificity	Detected in all			Low immune cell specificity	Detected in all			Low lineage specificity	Detected in all			Low cancer specificity	Detected in all				Low region specificity	Detected in all			Low region specificity	Detected in all			HPA030848, HPA076219	Enhanced		Approved	Nuclear bodies						41000000	Cluster 29: Non-specific - Unknown function	Cluster 77: Bone marrow - Cell proliferation	Cluster 27: Non-specific - Mixed function	Cluster 37: Non-specific - mRNA processing	Cluster 45: Non-specific - Mixed function	2	Nuclear bodies		HPA030848: AB_10602398, HPA076219: AB_2686787	unprognostic (4.97e-2)	unprognostic (9.57e-2)	unprognostic (1.07e-1)	unprognostic (4.73e-3)	unprognostic (4.95e-2)	unprognostic (8.68e-2)	unprognostic (4.29e-3)	unprognostic (3.16e-1)	unprognostic (3.62e-2)	unprognostic (4.32e-1)	unprognostic (1.98e-2)	unprognostic (9.55e-2)	prognostic unfavorable (2.17e-10)	unprognostic (1.66e-1)	unprognostic (1.59e-1)	unprognostic (6.35e-2)	unprognostic (4.43e-2)
RPLP0	6.61793e-94	1.00326	0.986	0.895	1.98961e-89	LMPP-like	L10E, LP0, P0, PRLP0, RPP0	ENSG00000089157	Ribosomal protein lateral stalk subunit P0	P05388	12	120196699-120201235	Plasma proteins, Predicted intracellular proteins, Ribosomal proteins		Ribonucleoprotein, Ribosomal protein		Evidence at protein level	Evidence at protein level	Evidence at protein level	Evidence at protein level	Low tissue specificity	Detected in all			Cell type enhanced	Detected in all		Squamous epithelial cells: 7057.1	Low cancer specificity	Detected in all			Low region specificity	Detected in all			Low immune cell specificity	Detected in all			Low lineage specificity	Detected in all			Low cancer specificity	Detected in all												HPA003512, HPA073501	Enhanced		Supported	Endoplasmic reticulum,Cytosol						770000	Cluster 30: Non-specific - DNA binding	Cluster 18: Non-specific - Ribosome	Cluster 44: Non-specific - Mixed function	Cluster 25: Non-specific - Ribosome	Cluster 64: Non-specific - Ribosome	3	Endoplasmic reticulum, Cytosol		HPA003512: AB_1079844, HPA073501:	unprognostic (2.39e-3)	unprognostic (2.46e-1)	unprognostic (1.78e-1)	unprognostic (8.49e-3)	unprognostic (2.99e-2)	unprognostic (2.44e-1)	unprognostic (2.54e-3)	unprognostic (5.99e-2)	unprognostic (1.67e-1)	unprognostic (4.82e-2)	unprognostic (2.34e-1)	unprognostic (3.35e-1)	prognostic unfavorable (7.66e-12)	unprognostic (2.74e-1)	unprognostic (2.39e-1)	unprognostic (3.06e-1)	unprognostic (1.47e-1)
PFDN5	1.17197e-93	0.868856	0.969	0.873	3.52341e-89	LMPP-like	MM-1, PFD5	ENSG00000123349	Prefoldin subunit 5	Q99471	12	53295291-53299452	Predicted intracellular proteins		Chaperone		Evidence at protein level	Evidence at protein level	Evidence at protein level	Evidence at protein level	Low tissue specificity	Detected in all			Cell type enhanced	Detected in all		Langerhans cells: 339.4;Late spermatids: 378.3	Low cancer specificity	Detected in all			Low region specificity	Detected in all			Low immune cell specificity	Detected in all			Low lineage specificity	Detected in all			Low cancer specificity	Detected in all			Testis - Early spermatids, Testis - Late spermatids	Low region specificity	Detected in all			Low region specificity	Detected in all			HPA008587	Approved		Supported	Intermediate filaments,Cytosol						110000	Cluster 18: Non-specific - Translation	Cluster 54: Non-specific - Basic cellular processes	Cluster 7: Non-specific - Ribosome	Cluster 25: Non-specific - Ribosome	Cluster 64: Non-specific - Ribosome	81	Intermediate filaments, Cytosol		HPA008587: AB_1079597	unprognostic (3.56e-3)	unprognostic (2.31e-2)	unprognostic (2.87e-2)	unprognostic (4.02e-3)	unprognostic (1.59e-1)	unprognostic (3.44e-1)	unprognostic (3.44e-2)	unprognostic (1.99e-2)	unprognostic (2.65e-2)	unprognostic (2.12e-1)	prognostic favorable (5.45e-4)	unprognostic (1.27e-1)	prognostic unfavorable (1.54e-6)	unprognostic (5.34e-2)	unprognostic (9.48e-2)	unprognostic (2.30e-2)	unprognostic (2.01e-3)
TALDO1	3.55444e-92	1.10506	0.916	0.776	1.06861e-87	LMPP-like		ENSG00000177156	Transaldolase 1	P37837	11	747415-765012	Disease related genes, Enzymes, Human disease related genes, Metabolic proteins, Plasma proteins, Potential drug targets, Predicted intracellular proteins	Pentose shunt	Transferase	Disease variant	Evidence at protein level	Evidence at protein level	Evidence at protein level	Evidence at protein level	Low tissue specificity	Detected in all			Low cell type specificity	Detected in all			Low cancer specificity	Detected in all			Low region specificity	Detected in all			Immune cell enhanced	Detected in all		eosinophil: 2876.7;neutrophil: 3741.3	Low lineage specificity	Detected in all			Low cancer specificity	Detected in all			Adipose subcutaneous - Adipocytes (Subcutaneous), Adipose visceral - Adipocytes (Visceral), Breast - Adipocytes (Breast), Colon - Macrophages	Low region specificity	Detected in all			Low region specificity	Detected in all			HPA040373			Approved	Cytosol						29000000	Cluster 21: Neutrophils - Unknown function	Cluster 77: Bone marrow - Cell proliferation	Cluster 30: White matter - Myelination	Cluster 7: Liver cancer - Metabolism	Cluster 58: Macrophages - Innate immune response	2	Cytosol		HPA040373: AB_10675127	unprognostic (5.29e-2)	unprognostic (1.78e-2)	unprognostic (3.47e-1)	unprognostic (9.65e-3)	unprognostic (2.97e-2)	unprognostic (4.15e-2)	prognostic unfavorable (2.29e-4)	unprognostic (9.78e-2)	unprognostic (4.27e-2)	unprognostic (1.74e-1)	unprognostic (7.97e-3)	unprognostic (2.94e-1)	unprognostic (1.59e-1)	unprognostic (9.99e-2)	unprognostic (1.20e-1)	unprognostic (2.37e-1)	unprognostic (1.16e-3)
GSTP1	1.77908e-90	1.13194	0.934	0.788	5.34863e-86	LMPP-like	FAEES3, GST3, GSTP	ENSG00000084207	Glutathione S-transferase pi 1	P09211	11	67583742-67586656	Cancer-related genes, Enzymes, Human disease related genes, Metabolic proteins, Plasma proteins, Predicted intracellular proteins	Lipid metabolism	Transferase	Cancer-related genes	Evidence at protein level	Evidence at protein level	Evidence at protein level	Evidence at protein level	Tissue enhanced	Detected in all		choroid plexus: 2357.1	Cell type enhanced	Detected in all		Proximal tubular cells: 4654.7;Squamous epithelial cells: 4451.8;Suprabasal keratinocytes: 5387.4	Low cancer specificity	Detected in all			Low region specificity	Detected in all			Low immune cell specificity	Detected in all			Low lineage specificity	Detected in all			Low cancer specificity	Detected in all				Low region specificity	Detected in all							HPA019779, HPA019869	Enhanced		Supported	Mitochondria,Cytosol			No	No		69000000	Cluster 10: Non-specific - Membrane trafficking	Cluster 60: Choroid plexus - Transmembrane transport	Cluster 36: Choroid plexus - Mixed function	Cluster 53: Squamous epithelial cells - Keratinization	Cluster 3: Basal prostatic cells - Lipid metabolism	21	Mitochondria, Cytosol		HPA019779: AB_1849799, HPA019869: AB_1849801	unprognostic (9.81e-2)	unprognostic (6.52e-2)	unprognostic (7.24e-2)	unprognostic (2.72e-2)	unprognostic (1.06e-2)	unprognostic (1.30e-3)	unprognostic (3.27e-1)	unprognostic (4.98e-2)	unprognostic (1.28e-1)	unprognostic (5.16e-3)	unprognostic (2.14e-3)	unprognostic (9.37e-2)	unprognostic (5.72e-2)	unprognostic (7.78e-2)	unprognostic (2.23e-1)	unprognostic (6.72e-3)	unprognostic (1.48e-1)
COMMD6	7.63959e-90	1.0679	0.939	0.793	2.29677e-85	LMPP-like	Acrg	ENSG00000188243	COMM domain containing 6	Q7Z4G1	13	75525214-75549439	Predicted intracellular proteins	Transcription, Transcription regulation, Ubl conjugation pathway			Evidence at protein level	Evidence at transcript level	Evidence at protein level	Evidence at protein level	Low tissue specificity	Detected in all			Low cell type specificity	Detected in all			Low cancer specificity	Detected in all			Low region specificity	Detected in all			Low immune cell specificity	Detected in all			Low lineage specificity	Detected in all			Low cancer specificity	Detected in all			Thyroid - Thyroid glandular cells	Low region specificity	Detected in all																		Cluster 5: Non-specific - Cell proliferation	Cluster 53: Non-specific - Glycosylation	Cluster 21: Non-specific - Metabolism	Cluster 19: Non-specific - Unknown function	Cluster 64: Non-specific - Ribosome	5				unprognostic (8.76e-2)	unprognostic (2.55e-2)	unprognostic (2.87e-1)	unprognostic (3.53e-1)	unprognostic (4.70e-1)	unprognostic (8.49e-3)	unprognostic (5.90e-2)	unprognostic (9.43e-2)	unprognostic (9.89e-2)	unprognostic (2.81e-2)	unprognostic (1.25e-2)	unprognostic (8.96e-2)	unprognostic (3.91e-2)	unprognostic (2.33e-1)	unprognostic (3.51e-2)	unprognostic (1.05e-1)	unprognostic (1.07e-2)
SRP14	2.44711e-86	0.92007	0.943	0.83	7.35698e-82	LMPP-like	ALURBP, MGC14326	ENSG00000140319	Signal recognition particle 14	P37108	15	40035690-40039181	Plasma proteins, Predicted intracellular proteins, Transporters		Ribonucleoprotein, RNA-binding		Evidence at protein level	Evidence at protein level	Evidence at protein level	Evidence at protein level	Low tissue specificity	Detected in all			Low cell type specificity	Detected in all			Low cancer specificity	Detected in all			Low region specificity	Detected in all			Low immune cell specificity	Detected in all			Low lineage specificity	Detected in all			Low cancer specificity	Detected in all			Thyroid - Thyroid glandular cells	Low region specificity	Detected in all			Low region specificity	Detected in all			HPA053738, HPA065118			Approved	Nucleoplasm,Nucleoli						440000	Cluster 10: Non-specific - Membrane trafficking	Cluster 54: Non-specific - Basic cellular processes	Cluster 4: Non-specific - mRNA splicing & Cell cycle	Cluster 58: Non-specific - Nuclear processes	Cluster 39: Non-specific - Basic cellular processes	4	Nucleoli	Nucleoplasm	HPA053738: , HPA065118:	unprognostic (2.52e-1)	unprognostic (1.65e-1)	unprognostic (8.20e-3)	unprognostic (1.01e-2)	unprognostic (1.04e-1)	unprognostic (5.39e-3)	unprognostic (2.97e-1)	unprognostic (2.67e-1)	unprognostic (1.07e-1)	unprognostic (7.99e-2)	unprognostic (1.46e-1)	unprognostic (1.28e-1)	prognostic favorable (5.31e-4)	unprognostic (2.20e-1)	unprognostic (8.03e-3)	unprognostic (1.41e-3)	unprognostic (4.94e-2)
TAGLN2	3.38837e-83	1.0429	0.946	0.856	1.01868e-78	LMPP-like	HA1756, KIAA0120	ENSG00000158710	Transgelin 2	P37802	1	159918107-159925507	Plasma proteins, Predicted intracellular proteins				Evidence at protein level	Evidence at transcript level	Evidence at protein level	Evidence at protein level	Low tissue specificity	Detected in all			Cell type enhanced	Detected in many		Extravillous trophoblasts: 2828.0;Pancreatic endocrine cells: 1344.8	Low cancer specificity	Detected in all			Low region specificity	Detected in all			Low immune cell specificity	Detected in all			Low lineage specificity	Detected in all			Low cancer specificity	Detected in all			Testis - Sertoli cells	Low region specificity	Detected in all			Low region specificity	Detected in many			HPA001925	Approved		Approved	Actin filaments,Cytosol	Intracellular and membrane	No annotated function				270000000	Cluster 38: Monocytes & Neutrophils - Degranulation	Cluster 75: Epithelium - Extracellular exosomes	Cluster 44: Non-specific - Mixed function	Cluster 15: Kidney cancer - Membrane components	Cluster 57: Platelets - Hemostasis	4	Cytosol	Actin filaments	HPA001925: AB_1857756	prognostic unfavorable (2.06e-5)	unprognostic (2.56e-1)	unprognostic (4.05e-2)	unprognostic (1.27e-1)	unprognostic (3.69e-2)	unprognostic (8.06e-2)	prognostic unfavorable (7.07e-5)	unprognostic (4.61e-2)	unprognostic (1.50e-1)	unprognostic (3.21e-1)	unprognostic (3.56e-3)	unprognostic (2.34e-1)	prognostic unfavorable (1.92e-10)	unprognostic (1.81e-1)	unprognostic (9.22e-2)	unprognostic (3.95e-2)	unprognostic (2.50e-2)
SERF2	4.39756e-82	0.795006	0.977	0.909	1.32208e-77	LMPP-like	4F5REL, FAM2C, H4F5rel, HsT17089	ENSG00000140264	Small EDRK-rich factor 2	P84101	15	43777087-43804427	Predicted intracellular proteins				Evidence at protein level	Evidence at transcript level	Evidence at protein level	Evidence at protein level	Low tissue specificity	Detected in all			Low cell type specificity	Detected in many			Low cancer specificity	Detected in all			Low region specificity	Detected in all			Low immune cell specificity	Detected in all			Low lineage specificity	Detected in all			Low cancer specificity	Detected in all												HPA056613			Approved	Nucleoplasm,Nucleoli				Yes			Cluster 29: Non-specific - Unknown function	Cluster 68: Non-specific - Protein processing	Cluster 8: Immune cells - Immune response	Cluster 58: Non-specific - Nuclear processes	Cluster 77: Plasma cells - Protein processing		Nucleoplasm	Nucleoli	HPA056613:	unprognostic (3.29e-1)	unprognostic (7.29e-2)	unprognostic (1.13e-3)	prognostic favorable (5.33e-4)	unprognostic (1.40e-1)	unprognostic (3.91e-2)	unprognostic (6.06e-2)	unprognostic (1.61e-1)	unprognostic (1.13e-1)	unprognostic (2.50e-1)	unprognostic (3.04e-1)	unprognostic (1.36e-1)	unprognostic (3.37e-2)	unprognostic (2.84e-1)	unprognostic (3.35e-2)	unprognostic (2.76e-2)	unprognostic (9.42e-2)
H3F3A	7.87203e-79	0.652161	0.987	0.95	2.36665e-74	LMPP-like
SLC25A6	1.87121e-77	1.09798	0.884	0.746	5.6256e-73	LMPP-like	ANT3, ANT3Y, MGC17525	ENSG00000169100	Solute carrier family 25 member 6	P12236	X	1386152-1392113	FDA approved drug targets, Metabolic proteins, Plasma proteins, Predicted membrane proteins, Transporters	Antiport, Apoptosis, Host-virus interaction, Transport		FDA approved drug targets	Evidence at protein level	Evidence at protein level	Evidence at protein level	Evidence at protein level	Low tissue specificity	Detected in all			Low cell type specificity	Detected in all			Low cancer specificity	Detected in all			Low region specificity	Detected in all			Low immune cell specificity	Detected in all			Low lineage specificity	Detected in all			Low cancer specificity	Detected in all								Low region specificity	Detected in all			HPA046835, HPA071684	Approved		Supported	Mitochondria						450000	Cluster 13: Non-specific - Mitochondria	Cluster 48: Stomach - Proteolysis	Cluster 23: Choroid plexus - Mixed function	Cluster 25: Non-specific - Ribosome	Cluster 64: Non-specific - Ribosome	12	Mitochondria		HPA046835: AB_2679831, HPA071684: AB_2686431	unprognostic (1.13e-1)	unprognostic (1.65e-2)	unprognostic (4.79e-2)	unprognostic (1.45e-1)	unprognostic (2.14e-1)	unprognostic (1.41e-1)	unprognostic (1.01e-3)	unprognostic (1.34e-1)	unprognostic (8.07e-2)	unprognostic (1.48e-1)	unprognostic (1.37e-3)	unprognostic (2.51e-1)	unprognostic (3.96e-2)	unprognostic (2.73e-1)	unprognostic (1.69e-1)	unprognostic (2.85e-1)	unprognostic (4.57e-3)
EIF3K	1.99335e-76	1.04664	0.903	0.741	5.99281e-72	LMPP-like	ARG134, EIF3S12, HSPC029, M9, PLAC-24, PRO1474, PTD001	ENSG00000178982	Eukaryotic translation initiation factor 3 subunit K	Q9UBQ5	19	38619082-38636955	Predicted intracellular proteins	Protein biosynthesis	Initiation factor		Evidence at protein level	Evidence at protein level	Evidence at protein level	Evidence at protein level	Low tissue specificity	Detected in all			Low cell type specificity	Detected in all			Low cancer specificity	Detected in all			Low region specificity	Detected in all			Low immune cell specificity	Detected in all			Low lineage specificity	Detected in all			Low cancer specificity	Detected in all			Heart muscle - Cardiomyocytes	Low region specificity	Detected in all			Low region specificity	Detected in all			HPA045446, HPA054590	Uncertain		Supported	Cytosol			No	No			Cluster 12: Non-specific - Mitochondrial translation	Cluster 12: Heart muscle - Cardiac muscle contraction	Cluster 21: Non-specific - Metabolism	Cluster 4: Non-specific - Transcription	Cluster 64: Non-specific - Ribosome	10	Cytosol		HPA045446: AB_10962716, HPA054590: AB_2682534	unprognostic (7.07e-3)	prognostic favorable (1.31e-4)	unprognostic (3.04e-2)	unprognostic (2.10e-3)	unprognostic (1.67e-2)	unprognostic (3.16e-1)	unprognostic (2.25e-2)	unprognostic (3.17e-1)	unprognostic (1.46e-1)	unprognostic (7.06e-3)	unprognostic (2.92e-2)	unprognostic (4.26e-2)	prognostic favorable (5.43e-4)	unprognostic (1.82e-1)	unprognostic (1.00e-1)	unprognostic (6.49e-2)	unprognostic (3.69e-2)
MIF	2.16418e-75	1.03984	0.945	0.809	6.50638e-71	LMPP-like	GIF, GLIF	ENSG00000240972	Macrophage migration inhibitory factor	P14174	22	23894383-23895227	Cancer-related genes, Disease related genes, Enzymes, Human disease related genes, Metabolic proteins, Plasma proteins, Potential drug targets, Predicted intracellular proteins, Predicted secreted proteins	Immunity, Inflammatory response, Innate immunity	Cytokine, Isomerase	Cancer-related genes	Evidence at protein level	Evidence at protein level	Evidence at protein level	Evidence at protein level	Low tissue specificity	Detected in all			Cell type enhanced	Detected in all		Distal tubular cells: 2046.9;Mesothelial cells: 1648.6;Proximal tubular cells: 2208.9	Low cancer specificity	Detected in all			Low region specificity	Detected in all			Low immune cell specificity	Detected in all			Low lineage specificity	Detected in all			Low cancer specificity	Detected in all				Low region specificity	Detected in all			Low region specificity	Detected in all			HPA003868, CAB005284	Approved		Enhanced	Nucleoplasm,Cytosol	Secreted to blood	Cytokine	No	No	13800000	5000000	Cluster 43: Non-specific - Transcription & Translation	Cluster 43: Non-specific - Mitochondrial translation	Cluster 27: Non-specific - Mixed function	Cluster 66: Non-specific - Mitochondria	Cluster 39: Non-specific - Basic cellular processes	4	Cytosol	Nucleoplasm	CAB005284: AB_648587, HPA003868: AB_1079290	unprognostic (1.68e-1)	unprognostic (7.79e-3)	unprognostic (2.49e-1)	unprognostic (1.46e-1)	unprognostic (1.33e-1)	unprognostic (1.36e-2)	unprognostic (9.48e-2)	unprognostic (1.22e-3)	unprognostic (2.17e-2)	unprognostic (1.78e-2)	unprognostic (1.52e-1)	unprognostic (2.28e-2)	unprognostic (2.19e-2)	unprognostic (1.20e-1)	unprognostic (1.55e-1)	unprognostic (2.56e-1)	unprognostic (1.02e-1)
PTMA	6.56721e-72	0.661825	0.994	0.975	1.97437e-67	LMPP-like	TMSA	ENSG00000187514	Prothymosin alpha	P06454	2	231706895-231713551	Plasma proteins, Predicted intracellular proteins				Evidence at protein level	Evidence at protein level	Evidence at protein level	Evidence at protein level	Low tissue specificity	Detected in all			Low cell type specificity	Detected in all			Low cancer specificity	Detected in all			Low region specificity	Detected in all			Low immune cell specificity	Detected in all			Low lineage specificity	Detected in all			Low cancer specificity	Detected in all								Low region specificity	Detected in all			HPA047183	Approved		Enhanced	Nucleoplasm,Cytosol			No	No		1200000	Cluster 5: Non-specific - Cell proliferation	Cluster 18: Non-specific - Ribosome	Cluster 11: White matter - Signal transduction	Cluster 22: Non-specific - mRNA splicing & Cell cycle	Cluster 64: Non-specific - Ribosome	3	Nucleoplasm	Cytosol	HPA047183: AB_2679972	unprognostic (1.49e-3)	prognostic favorable (6.56e-4)	unprognostic (3.73e-1)	unprognostic (1.91e-1)	unprognostic (2.05e-1)	unprognostic (2.52e-2)	prognostic unfavorable (3.61e-4)	unprognostic (5.99e-2)	unprognostic (1.56e-2)	unprognostic (3.72e-3)	unprognostic (2.35e-3)	unprognostic (9.24e-2)	prognostic unfavorable (1.99e-7)	unprognostic (5.54e-2)	unprognostic (6.07e-2)	unprognostic (3.81e-3)	unprognostic (8.64e-3)
COX4I1	1.14038e-70	0.838215	0.944	0.834	3.42845e-66	LMPP-like	COX4, COX4-1, COXIV, COXIV-1	ENSG00000131143	Cytochrome c oxidase subunit 4I1	P13073	16	85798633-85807068	Disease related genes, Human disease related genes, Metabolic proteins, Potential drug targets, Predicted intracellular proteins, Predicted membrane proteins, Transporters			Disease variant, Primary mitochondrial disease	Evidence at protein level	Evidence at protein level	Evidence at protein level	Evidence at protein level	Low tissue specificity	Detected in all			Cell type enhanced	Detected in all		Cardiomyocytes: 4780.4	Low cancer specificity	Detected in all			Low region specificity	Detected in all			Low immune cell specificity	Detected in all			Low lineage specificity	Detected in all			Low cancer specificity	Detected in all			Heart muscle - Cardiomyocytes	Low region specificity	Detected in all			Low region specificity	Detected in all			HPA002485, CAB004080	Supported		Supported	Mitochondria						55000	Cluster 12: Non-specific - Mitochondrial translation	Cluster 23: Non-specific - Cellular respiration	Cluster 45: Non-specific - Mixed function	Cluster 68: Non-specific - Cell cycle regulation	Cluster 39: Non-specific - Basic cellular processes	3	Mitochondria		CAB004080: AB_2085427, HPA002485: AB_1078559	unprognostic (4.73e-2)	unprognostic (9.14e-3)	unprognostic (2.65e-1)	unprognostic (6.18e-3)	unprognostic (2.47e-1)	unprognostic (4.52e-2)	unprognostic (2.65e-1)	unprognostic (1.46e-1)	unprognostic (5.97e-2)	unprognostic (7.82e-3)	unprognostic (3.32e-2)	unprognostic (2.29e-1)	prognostic favorable (2.56e-8)	unprognostic (4.23e-2)	unprognostic (4.06e-1)	unprognostic (1.01e-1)	unprognostic (2.38e-2)
CHCHD2	1.75821e-70	0.816109	0.942	0.839	5.28587e-66	LMPP-like	C7orf17, MIX17B, MNRR1	ENSG00000106153	Coiled-coil-helix-coiled-coil-helix domain containing 2	Q9Y6H1	7	56101573-56106476	Disease related genes, Human disease related genes, Predicted intracellular proteins	Transcription	Activator	Neurodegeneration, Parkinson disease, Parkinsonism	Evidence at protein level	Evidence at protein level	Evidence at protein level	Evidence at protein level	Low tissue specificity	Detected in all			Low cell type specificity	Detected in all			Low cancer specificity	Detected in all			Low region specificity	Detected in all			Low immune cell specificity	Detected in all			Low lineage specificity	Detected in all			Low cancer specificity	Detected in all			Thyroid - Thyroid glandular cells	Low region specificity	Detected in all			Low region specificity	Detected in all			HPA027407, HPA052510	Approved		Supported	Mitochondria							Cluster 2: Dendritic cells - Unknown function	Cluster 54: Non-specific - Basic cellular processes	Cluster 21: Non-specific - Metabolism	Cluster 67: Non-specific - Unknown function	Cluster 64: Non-specific - Ribosome	24	Mitochondria		HPA027407: AB_10959659, HPA052510: AB_2681856	unprognostic (8.68e-3)	unprognostic (2.79e-1)	unprognostic (8.48e-2)	unprognostic (2.32e-1)	unprognostic (3.90e-2)	prognostic unfavorable (1.90e-5)	prognostic unfavorable (9.41e-5)	unprognostic (4.38e-2)	unprognostic (3.61e-1)	unprognostic (2.30e-2)	unprognostic (1.37e-1)	unprognostic (2.79e-2)	unprognostic (2.60e-2)	unprognostic (4.01e-2)	unprognostic (1.79e-1)	unprognostic (2.09e-1)	unprognostic (2.40e-2)
TMSB10	3.63597e-70	0.661224	0.993	0.961	1.09312e-65	LMPP-like	TB10	ENSG00000034510	Thymosin beta 10	P63313	2	84905656-84906671	Plasma proteins, Predicted intracellular proteins		Actin-binding		Evidence at protein level	Evidence at transcript level	Evidence at protein level	Evidence at protein level	Low tissue specificity	Detected in all			Cell type enhanced	Detected in all		Extravillous trophoblasts: 13369.8;Paneth cells: 20566.8	Low cancer specificity	Detected in all			Low region specificity	Detected in all			Low immune cell specificity	Detected in all			Low lineage specificity	Detected in all			Low cancer specificity	Detected in all			Heart muscle - Endothelial cells	Not detected	Not detected																		Cluster 29: Non-specific - Unknown function	Cluster 16: Non-specific - Transcription	Cluster 51: Neurons - Mixed function	Cluster 37: Non-specific - mRNA processing	Cluster 45: Non-specific - Mixed function	3				unprognostic (3.60e-1)	unprognostic (4.52e-2)	unprognostic (7.03e-2)	unprognostic (6.19e-3)	unprognostic (2.61e-2)	unprognostic (4.73e-2)	unprognostic (1.17e-3)	unprognostic (3.26e-3)	unprognostic (2.99e-2)	unprognostic (2.76e-3)	unprognostic (2.20e-3)	unprognostic (7.24e-2)	prognostic unfavorable (8.49e-7)	unprognostic (1.28e-1)	unprognostic (2.83e-1)	prognostic favorable (4.97e-5)	unprognostic (3.16e-2)
TXN	1.97666e-69	1.02975	0.924	0.785	5.94263e-65	LMPP-like	TRX, Trx80	ENSG00000136810	Thioredoxin	P10599	9	110243810-110256507	Metabolic proteins, Plasma proteins, Predicted intracellular proteins	Electron transport, Transcription, Transcription regulation, Transport	Activator	Allergen	Evidence at protein level	Evidence at protein level	Evidence at protein level	Evidence at protein level	Tissue enhanced	Detected in all		esophagus: 1029.0	Cell type enhanced	Detected in all		Basal respiratory cells: 3519.5;Proximal tubular cells: 3360.9;Squamous epithelial cells: 3040.1;Suprabasal keratinocytes: 4072.5	Low cancer specificity	Detected in all			Low region specificity	Detected in all			Low immune cell specificity	Detected in all			Group enriched	Detected in all	4	dendritic cells: 1646.2;granulocytes: 1359.5	Low cancer specificity	Detected in all			Kidney - Proximal tubular cells	Low region specificity	Detected in all			Not detected	Not detected			CAB008678, HPA047478, HPA055752	Enhanced		Enhanced	Nucleoplasm,Cytosol	Intracellular and membrane	Transport				16000000	Cluster 10: Non-specific - Membrane trafficking	Cluster 75: Epithelium - Extracellular exosomes	Cluster 27: Non-specific - Mixed function	Cluster 7: Liver cancer - Metabolism	Cluster 14: Langerhans cells - Innate immune response	26	Nucleoplasm, Cytosol		CAB008678: AB_1623676, HPA047478: AB_2680063, HPA055752: AB_2682907	unprognostic (2.12e-2)	unprognostic (1.27e-1)	unprognostic (9.77e-2)	prognostic favorable (3.40e-6)	unprognostic (1.80e-2)	unprognostic (2.13e-2)	unprognostic (5.52e-3)	unprognostic (1.37e-2)	unprognostic (1.75e-1)	unprognostic (3.36e-2)	unprognostic (5.93e-3)	unprognostic (1.66e-1)	unprognostic (4.96e-3)	unprognostic (7.80e-2)	unprognostic (8.55e-2)	unprognostic (2.99e-2)	unprognostic (8.51e-2)
UBA52	3.81185e-69	0.667837	0.978	0.909	1.146e-64	LMPP-like	CEP52, HUBCEP52, L40, MGC126879, MGC126881, MGC57125, RPL40	ENSG00000221983	Ubiquitin A-52 residue ribosomal protein fusion product 1	P62987	19	18571730-18577550	Predicted intracellular proteins, Ribosomal proteins		Ribonucleoprotein, Ribosomal protein		Evidence at protein level	Evidence at protein level	Evidence at protein level	Evidence at protein level	Low tissue specificity	Detected in all			Cell type enhanced	Detected in all		Late spermatids: 11786.4	Low cancer specificity	Detected in all			Low region specificity	Detected in all			Low immune cell specificity	Detected in all			Low lineage specificity	Detected in all			Low cancer specificity	Detected in all			Testis - Late spermatids	Low region specificity	Detected in all			Low region specificity	Detected in all			HPA041344, HPA049132, HPA056624	Supported		Approved	Nucleoplasm,Endoplasmic reticulum,Plasma membrane,Cytosol							Cluster 18: Non-specific - Translation	Cluster 18: Non-specific - Ribosome	Cluster 7: Non-specific - Ribosome	Cluster 25: Non-specific - Ribosome	Cluster 64: Non-specific - Ribosome	14	Endoplasmic reticulum, Cytosol	Nucleoplasm, Plasma membrane	HPA041344: AB_2677422, HPA049132: AB_2680646, HPA056624: AB_2683196	unprognostic (1.98e-2)	unprognostic (9.35e-2)	unprognostic (1.46e-1)	unprognostic (4.72e-2)	unprognostic (5.36e-3)	unprognostic (9.35e-2)	unprognostic (1.74e-3)	unprognostic (4.00e-2)	unprognostic (7.44e-2)	unprognostic (1.72e-1)	unprognostic (1.27e-1)	unprognostic (2.87e-1)	unprognostic (2.52e-3)	unprognostic (1.87e-1)	unprognostic (5.61e-2)	unprognostic (2.43e-1)	unprognostic (2.23e-1)
ARPC3	6.26901e-69	0.735423	0.96	0.883	1.88472e-64	LMPP-like	ARC21, p21-Arc	ENSG00000111229	Actin related protein 2/3 complex subunit 3	O15145	12	110434823-110450422	Plasma proteins, Predicted intracellular proteins		Actin-binding		Evidence at protein level	Evidence at transcript level	Evidence at protein level	Evidence at protein level	Low tissue specificity	Detected in all			Cell type enhanced	Detected in all		Hofbauer cells: 1613.0;monocytes: 1625.7	Low cancer specificity	Detected in all			Low region specificity	Detected in all			Low immune cell specificity	Detected in all			Low lineage specificity	Detected in all			Low cancer specificity	Detected in all			Adipose subcutaneous - Macrophages	Low region specificity	Detected in all			Low region specificity	Detected in all			HPA006550	Approved		Uncertain	Nucleoplasm						3800000	Cluster 38: Monocytes & Neutrophils - Degranulation	Cluster 67: Lymphoid tissue & Bone marrow - Cell proliferation	Cluster 21: Non-specific - Metabolism	Cluster 38: Non-specific - Transcription	Cluster 58: Macrophages - Innate immune response	15	Nucleoplasm		HPA006550: AB_1854869	unprognostic (1.83e-1)	unprognostic (4.21e-3)	unprognostic (4.15e-1)	unprognostic (4.26e-3)	unprognostic (2.89e-1)	unprognostic (1.11e-3)	unprognostic (1.10e-2)	unprognostic (6.71e-2)	unprognostic (2.89e-2)	unprognostic (1.84e-2)	prognostic unfavorable (4.67e-4)	unprognostic (9.96e-2)	prognostic unfavorable (2.22e-11)	unprognostic (3.00e-1)	unprognostic (5.83e-2)	unprognostic (2.05e-2)	unprognostic (1.79e-3)
PFN1	7.69837e-69	0.958466	0.937	0.849	2.31444e-64	LMPP-like		ENSG00000108518	Profilin 1	P07737	17	4945652-4949061	Disease related genes, Human disease related genes, Plasma proteins, Predicted intracellular proteins		Actin-binding	Amyotrophic lateral sclerosis, Disease variant, Neurodegeneration	Evidence at protein level	Evidence at protein level	Evidence at protein level	Evidence at protein level	Low tissue specificity	Detected in all			Cell type enhanced	Detected in all		Extravillous trophoblasts: 5808.0;Hofbauer cells: 4235.8	Low cancer specificity	Detected in all			Low region specificity	Detected in all			Low immune cell specificity	Detected in all			Low lineage specificity	Detected in all			Low cancer specificity	Detected in all			Colon - Smooth muscle cells, Prostate - Smooth muscle cells, Skeletal muscle - Macrophages	Low region specificity	Detected in all			Low region specificity	Detected in single			CAB037134, CAB037140	Enhanced		Approved	Cytosol						660000000	Cluster 29: Non-specific - Unknown function	Cluster 70: Lymphoid tissue - Immune response	Cluster 27: Non-specific - Mixed function	Cluster 42: Non-specific - Unknown function	Cluster 14: Langerhans cells - Innate immune response	2	Cytosol		CAB037134: AB_1079599, CAB037140: AB_1079598	unprognostic (1.07e-1)	unprognostic (3.57e-1)	unprognostic (1.60e-1)	unprognostic (5.45e-3)	unprognostic (1.65e-1)	unprognostic (7.54e-2)	unprognostic (4.01e-3)	unprognostic (7.83e-3)	unprognostic (3.38e-1)	unprognostic (1.09e-3)	unprognostic (2.17e-1)	unprognostic (3.40e-2)	prognostic unfavorable (1.06e-4)	unprognostic (3.62e-1)	unprognostic (8.17e-2)	unprognostic (1.02e-2)	unprognostic (1.28e-1)
NDUFA4	8.69208e-68	0.976746	0.903	0.748	2.61319e-63	LMPP-like	CI-9k, COXFA4, MISTR1, MLRQ, MRCAF1	ENSG00000189043	NDUFA4 mitochondrial complex associated	O00483	7	10931943-10940153	Disease related genes, Human disease related genes, Metabolic proteins, Predicted membrane proteins	Electron transport, Respiratory chain, Transport		Leigh syndrome, Primary mitochondrial disease	Evidence at protein level	Evidence at protein level	Evidence at protein level	Evidence at protein level	Tissue enhanced	Detected in all		tongue: 627.2	Cell type enhanced	Detected in all		Cardiomyocytes: 4736.0;Distal tubular cells: 3881.7;Proximal tubular cells: 3313.8	Low cancer specificity	Detected in all			Low region specificity	Detected in all			Low immune cell specificity	Detected in all			Low lineage specificity	Detected in all			Low cancer specificity	Detected in all			Colon - Smooth muscle cells, Heart muscle - Cardiomyocytes, Skeletal muscle - Skeletal myocytes	Low region specificity	Detected in all			Low region specificity	Detected in all			HPA055323, HPA078265	Approved		Supported	Mitochondria						50000	Cluster 10: Non-specific - Membrane trafficking	Cluster 23: Non-specific - Cellular respiration	Cluster 14: Neurons - Synaptic function	Cluster 67: Non-specific - Unknown function	Cluster 39: Non-specific - Basic cellular processes	1	Mitochondria		HPA055323: , HPA078265:	unprognostic (1.83e-1)	unprognostic (6.64e-2)	unprognostic (1.65e-1)	unprognostic (1.51e-1)	unprognostic (2.16e-1)	unprognostic (4.97e-3)	unprognostic (3.85e-1)	unprognostic (2.25e-1)	unprognostic (1.69e-1)	unprognostic (3.90e-2)	unprognostic (8.65e-3)	unprognostic (1.74e-1)	prognostic favorable (4.61e-8)	unprognostic (1.24e-1)	unprognostic (1.94e-1)	unprognostic (1.44e-3)	unprognostic (2.08e-1)
APRT	1.34757e-65	1.18422	0.841	0.654	4.05133e-61	LMPP-like		ENSG00000198931	Adenine phosphoribosyltransferase	P07741	16	88809339-88811937	Disease related genes, Enzymes, Human disease related genes, Metabolic proteins, Plasma proteins, Potential drug targets, Predicted intracellular proteins	Purine salvage	Glycosyltransferase, Transferase	Disease variant	Evidence at protein level	Evidence at protein level	Evidence at protein level	Evidence at protein level	Low tissue specificity	Detected in all			Low cell type specificity	Detected in all			Low cancer specificity	Detected in all			Low region specificity	Detected in all			Low immune cell specificity	Detected in all			Low lineage specificity	Detected in all			Low cancer specificity	Detected in all				Low region specificity	Detected in all			Low region specificity	Detected in all			HPA026681	Approved		Approved	Nucleoplasm,Cytosol						1600000	Cluster 13: Non-specific - Mitochondria	Cluster 27: Squamous epithelium - Keratinization	Cluster 21: Non-specific - Metabolism	Cluster 68: Non-specific - Cell cycle regulation	Cluster 64: Non-specific - Ribosome	2	Nucleoplasm, Cytosol		HPA026681: AB_1844964	unprognostic (5.87e-2)	unprognostic (5.10e-2)	unprognostic (1.98e-1)	unprognostic (3.67e-2)	unprognostic (1.78e-1)	unprognostic (2.50e-3)	unprognostic (1.72e-3)	unprognostic (6.90e-2)	unprognostic (1.71e-1)	unprognostic (1.82e-1)	unprognostic (6.78e-2)	unprognostic (8.74e-2)	unprognostic (9.58e-3)	unprognostic (1.14e-1)	unprognostic (2.51e-1)	unprognostic (4.75e-2)	unprognostic (1.48e-2)
EEF1D	4.29895e-65	0.901289	0.942	0.821	1.29244e-60	LMPP-like	EF-1D, FLJ20897	ENSG00000104529	Eukaryotic translation elongation factor 1 delta	P29692	8	143579697-143599541	Plasma proteins, Predicted intracellular proteins	Protein biosynthesis, Transcription, Transcription regulation	DNA-binding, Elongation factor		Evidence at protein level	Evidence at protein level	Evidence at protein level	Evidence at protein level	Low tissue specificity	Detected in all			Low cell type specificity	Detected in all			Low cancer specificity	Detected in all			Low region specificity	Detected in all			Low immune cell specificity	Detected in all			Low lineage specificity	Detected in all			Low cancer specificity	Detected in all			Testis - Late spermatids	Low region specificity	Detected in all			Low region specificity	Detected in all			HPA045101, HPA051002	Supported		Supported	Nucleoplasm,Nucleoli fibrillar center						1300000	Cluster 43: Non-specific - Transcription & Translation	Cluster 18: Non-specific - Ribosome	Cluster 6: Non-specific - Immune response	Cluster 40: Non-specific - Unknown function	Cluster 64: Non-specific - Ribosome	10	Nucleoplasm, Nucleoli fibrillar center		HPA045101: AB_10963077, HPA051002: AB_2681305	unprognostic (9.34e-2)	unprognostic (2.37e-2)	unprognostic (9.92e-2)	unprognostic (1.63e-3)	unprognostic (5.25e-2)	unprognostic (2.06e-1)	prognostic unfavorable (3.82e-4)	unprognostic (8.56e-2)	unprognostic (3.74e-1)	unprognostic (2.98e-1)	unprognostic (1.80e-1)	unprognostic (1.76e-1)	prognostic unfavorable (2.58e-5)	unprognostic (3.99e-2)	unprognostic (2.06e-1)	unprognostic (2.67e-2)	unprognostic (2.14e-1)
RPLP2	6.83167e-65	0.585844	0.988	0.942	2.05387e-60	LMPP-like	D11S2243E, LP2, MGC71408, P2, RPP2	ENSG00000177600	Ribosomal protein lateral stalk subunit P2	P05387	11	809965-812880	Plasma proteins, Predicted intracellular proteins, Ribosomal proteins		Ribonucleoprotein, Ribosomal protein		Evidence at protein level	Evidence at transcript level	Evidence at protein level	Evidence at protein level	Low tissue specificity	Detected in all			Low cell type specificity	Detected in all			Low cancer specificity	Detected in all			Low region specificity	Detected in all			Low immune cell specificity	Detected in all			Low lineage specificity	Detected in all			Low cancer specificity	Detected in all			Adipose visceral - Adipocytes (Visceral)	Low region specificity	Detected in all			Low region specificity	Detected in all			HPA053635, HPA075365	Approved		Approved	Nuclear speckles,Mitotic spindle,Cytosol	Intracellular and membrane	Other	Yes			2900000	Cluster 24: Non-specific - Transcription	Cluster 18: Non-specific - Ribosome	Cluster 7: Non-specific - Ribosome	Cluster 25: Non-specific - Ribosome	Cluster 64: Non-specific - Ribosome	1	Nuclear speckles, Cytosol	Mitotic spindle	HPA053635: AB_2682212, HPA075365:	unprognostic (6.98e-3)	unprognostic (2.21e-1)	unprognostic (4.57e-2)	unprognostic (8.63e-2)	unprognostic (2.30e-2)	unprognostic (2.39e-1)	prognostic unfavorable (9.14e-4)	unprognostic (1.63e-1)	unprognostic (2.98e-1)	unprognostic (1.93e-1)	unprognostic (2.08e-1)	unprognostic (2.99e-1)	prognostic unfavorable (2.19e-6)	unprognostic (6.52e-2)	unprognostic (1.67e-1)	unprognostic (1.16e-1)	unprognostic (3.31e-2)
VIM	1.59685e-64	0.895395	0.989	0.97	4.80078e-60	LMPP-like		ENSG00000026025	Vimentin	P08670	10	17228241-17237593	Disease related genes, Human disease related genes, Plasma proteins, Predicted intracellular proteins	Host-virus interaction		Cataract, Disease variant	Evidence at protein level	Evidence at protein level	Evidence at protein level	Evidence at protein level	Low tissue specificity	Detected in all			Cell type enhanced	Detected in many		granulocytes: 8495.8;Muller glia cells: 8155.4;Ovarian stromal cells: 5786.3;Schwann cells: 8718.2	Low cancer specificity	Detected in all			Low region specificity	Detected in all			Low immune cell specificity	Detected in all			Low lineage specificity	Detected in all			Low cancer specificity	Detected in all			Heart muscle - Fibroblasts, Prostate - Fibroblasts, Thyroid - Fibroblasts	Low region specificity	Detected in all			Low region specificity	Detected in all			CAB000080, HPA001762, CAB058687	Enhanced		Supported	Intermediate filaments						35000000	Cluster 26: Monocytes - Plasma membrane proteins	Cluster 62: Connective tissue - ECM organization	Cluster 12: Non-specific - Vasculature	Cluster 72: Neuronal - Signal transduction	Cluster 33: Non-specific - DNA binding	86	Intermediate filaments		CAB000080: AB_2304493, CAB058687: AB_2665570, HPA001762: AB_1080568	unprognostic (1.02e-1)	unprognostic (2.58e-1)	unprognostic (2.87e-2)	prognostic favorable (9.75e-6)	unprognostic (3.81e-2)	unprognostic (2.52e-1)	unprognostic (3.21e-1)	unprognostic (1.61e-1)	unprognostic (1.17e-1)	unprognostic (2.05e-1)	unprognostic (9.29e-2)	unprognostic (5.61e-2)	prognostic unfavorable (8.69e-8)	unprognostic (1.87e-3)	unprognostic (7.32e-2)	unprognostic (1.82e-1)	unprognostic (9.47e-3)
PPIA	1.63241e-64	0.840169	0.95	0.882	4.90769e-60	LMPP-like	CYPA	ENSG00000196262	Peptidylprolyl isomerase A	P62937	7	44796680-44824564	Enzymes, FDA approved drug targets, Metabolic proteins, Plasma proteins, Predicted intracellular proteins, Predicted secreted proteins	Apoptosis, Host-virus interaction	Isomerase, Rotamase	FDA approved drug targets	Evidence at protein level	Evidence at protein level	Evidence at protein level	Evidence at protein level	Low tissue specificity	Detected in all			Low cell type specificity	Detected in all			Low cancer specificity	Detected in all			Low region specificity	Detected in all			Low immune cell specificity	Detected in all			Low lineage specificity	Detected in all			Low cancer specificity	Detected in all												CAB004655, HPA058345	Uncertain				Secreted to blood	Enzyme				230000000	Cluster 13: Non-specific - Mitochondria	Cluster 33: Brain - Neuronal signaling	Cluster 14: Neurons - Synaptic function	Cluster 67: Non-specific - Unknown function	Cluster 49: Non-specific - Transcription	10			CAB004655: AB_425607, HPA058345: AB_2683685	unprognostic (3.10e-1)	unprognostic (2.28e-1)	unprognostic (1.27e-1)	unprognostic (7.86e-2)	unprognostic (9.27e-2)	unprognostic (2.19e-2)	prognostic unfavorable (2.27e-6)	unprognostic (1.12e-3)	unprognostic (3.30e-2)	unprognostic (3.92e-2)	unprognostic (8.68e-3)	unprognostic (2.52e-1)	unprognostic (6.35e-3)	unprognostic (2.77e-1)	unprognostic (1.24e-1)	unprognostic (7.84e-2)	unprognostic (1.16e-1)
CD63	4.51334e-64	0.890387	0.902	0.776	1.35689e-59	LMPP-like	ME491, MLA1, TSPAN30	ENSG00000135404	CD63 molecule	P08962	12	55725323-55729707	CD markers, Plasma proteins, Predicted membrane proteins, Transporters	Protein transport, Transport			Evidence at protein level	Evidence at protein level	Evidence at protein level	Evidence at protein level	Low tissue specificity	Detected in all			Low cell type specificity	Detected in all			Low cancer specificity	Detected in all			Low region specificity	Detected in all			Immune cell enhanced	Detected in all		eosinophil: 1861.6	Low lineage specificity	Detected in all			Low cancer specificity	Detected in all				Low region specificity	Detected in all			Low region specificity	Detected in all			HPA010088, CAB026356, HPA073506	Supported		Supported	Vesicles	Intracellular and membrane	Transport					Cluster 22: Eosinophils - Transcription	Cluster 60: Choroid plexus - Transmembrane transport	Cluster 12: Non-specific - Vasculature	Cluster 9: Skin cancer - Melanin biosynthesis	Cluster 45: Non-specific - Mixed function	3	Vesicles		CAB026356: AB_629864, HPA010088: AB_1846323, HPA073506:	unprognostic (8.76e-3)	unprognostic (8.81e-2)	unprognostic (1.27e-1)	unprognostic (1.28e-3)	unprognostic (9.48e-2)	unprognostic (3.66e-3)	prognostic unfavorable (1.37e-4)	unprognostic (1.11e-1)	unprognostic (6.50e-2)	unprognostic (1.08e-1)	unprognostic (1.66e-2)	unprognostic (3.10e-1)	unprognostic (2.70e-2)	unprognostic (4.82e-2)	unprognostic (5.21e-2)	unprognostic (1.85e-3)	unprognostic (9.02e-2)
CFL1	6.48559e-64	0.729787	0.942	0.868	1.94983e-59	LMPP-like	CFL	ENSG00000172757	Cofilin 1	P23528	11	65823022-65862026	Plasma proteins, Predicted intracellular proteins	Host-virus interaction	Actin-binding		Evidence at protein level	Evidence at protein level	Evidence at protein level	Evidence at protein level	Low tissue specificity	Detected in all			Low cell type specificity	Detected in all			Low cancer specificity	Detected in all			Low region specificity	Detected in all			Low immune cell specificity	Detected in all			Low lineage specificity	Detected in all			Low cancer specificity	Detected in all				Low region specificity	Detected in all							CAB033687, CAB037077, HPA053761, HPA077782	Approved		Supported	Plasma membrane						290000000	Cluster 29: Non-specific - Unknown function	Cluster 25: Small intestine - Absorption	Cluster 14: Neurons - Synaptic function	Cluster 24: Non-specific - Unknown function	Cluster 45: Non-specific - Mixed function	12	Plasma membrane		CAB033687: AB_1121774, CAB037077: AB_1078547, HPA053761: AB_2682251, HPA077782:	unprognostic (1.14e-1)	unprognostic (2.37e-2)	unprognostic (7.69e-3)	unprognostic (4.32e-3)	unprognostic (3.14e-2)	unprognostic (2.09e-2)	prognostic unfavorable (1.73e-5)	unprognostic (1.59e-3)	unprognostic (2.52e-1)	unprognostic (5.88e-3)	unprognostic (6.57e-3)	unprognostic (2.09e-1)	unprognostic (6.19e-3)	unprognostic (1.72e-2)	unprognostic (1.82e-1)	unprognostic (1.49e-1)	unprognostic (2.06e-1)
C9orf16	8.59079e-63	1.09139	0.809	0.631	2.58273e-58	LMPP-like
UBB	9.49836e-63	0.959301	0.937	0.831	2.85559e-58	LMPP-like	FLJ25987, MGC8385	ENSG00000170315	Ubiquitin B	P0CG47	17	16380798-16382745	Predicted intracellular proteins				Evidence at protein level	Evidence at protein level	Evidence at protein level	Evidence at protein level	Low tissue specificity	Detected in all			Low cell type specificity	Detected in all			Low cancer specificity	Detected in all			Low region specificity	Detected in all			Low immune cell specificity	Detected in all			Low lineage specificity	Detected in all			Low cancer specificity	Detected in all			Liver - Hepatocytes, Testis - Early spermatids, Thyroid - Thyroid glandular cells	Low region specificity	Detected in all			Low region specificity	Detected in all			CAB013048, HPA041344, HPA049132	Supported										Cluster 41: Basophils - Unknown function	Cluster 54: Non-specific - Basic cellular processes	Cluster 28: Oligodendrocytes - Mixed function	Cluster 42: Non-specific - Unknown function	Cluster 15: Non-specific - Mixed function	31			CAB013048: AB_2533002, HPA041344: AB_2677422, HPA049132: AB_2680646	unprognostic (1.16e-1)	unprognostic (2.98e-1)	unprognostic (2.55e-1)	unprognostic (7.34e-2)	unprognostic (3.86e-1)	unprognostic (9.32e-2)	unprognostic (1.29e-3)	unprognostic (2.48e-2)	unprognostic (5.81e-2)	unprognostic (2.15e-3)	unprognostic (2.88e-2)	unprognostic (1.45e-2)	prognostic favorable (1.07e-4)	unprognostic (1.02e-1)	unprognostic (1.02e-1)	unprognostic (1.18e-1)	unprognostic (1.69e-1)
GMFG	1.2205e-62	0.784119	0.909	0.821	3.6693e-58	LMPP-like		ENSG00000130755	Glia maturation factor gamma	O60234	19	39328353-39342372	Plasma proteins, Predicted intracellular proteins		Growth factor		Evidence at protein level	Evidence at protein level	Evidence at protein level	Evidence at protein level	Group enriched	Detected in all	4	bone marrow: 570.0;lymphoid tissue: 448.0	Cell type enhanced	Detected in many		Adipocytes: 285.6;Hofbauer cells: 680.9;Kupffer cells: 446.2;Langerhans cells: 408.1;Macrophages: 356.1;monocytes: 644.6;NK-cells: 339.5;T-cells: 354.0	Low cancer specificity	Detected in all			Low region specificity	Detected in all			Low immune cell specificity	Detected in all			Low lineage specificity	Detected in all			Group enriched	Detected in many	24	Leukemia: 605.3;lymphoma: 229.6;Myeloma: 271.4	Breast - Endothelial cells, Lung - Neutrophil_2, Stomach - Macrophages	Low region specificity	Detected in all			Low region specificity	Detected in all			HPA002954	Uncertain	Approved	Approved	Nucleoplasm,Nuclear bodies,Cytosol						810000	Cluster 35: Neutrophils - Protein binding	Cluster 77: Bone marrow - Cell proliferation	Cluster 12: Non-specific - Vasculature	Cluster 35: RS4;11 - Unknown function	Cluster 19: NK-cells - Adaptive immune response		Nucleoplasm, Cytosol	Nuclear bodies	HPA002954: AB_1078997	unprognostic (1.22e-2)	prognostic favorable (7.35e-4)	unprognostic (2.37e-2)	unprognostic (1.21e-3)	unprognostic (9.93e-2)	unprognostic (2.14e-2)	unprognostic (1.19e-1)	unprognostic (4.84e-2)	unprognostic (1.00e-1)	unprognostic (2.09e-1)	unprognostic (3.09e-1)	unprognostic (1.15e-1)	prognostic unfavorable (9.11e-6)	unprognostic (3.01e-1)	unprognostic (8.76e-3)	unprognostic (1.06e-1)	unprognostic (5.27e-3)
ATP5MG	1.34487e-58	0.839035	0.944	0.838	4.04322e-54	LMPP-like	ATP5JG, ATP5L	ENSG00000167283	ATP synthase membrane subunit g	O75964	11	118401346-118433278	Metabolic proteins, Predicted intracellular proteins, Predicted membrane proteins, Transporters	ATP synthesis, Hydrogen ion transport, Ion transport, Transport			Evidence at protein level	Evidence at protein level	Evidence at protein level	Evidence at protein level	Low tissue specificity	Detected in all			Cell type enhanced	Detected in all		Distal tubular cells: 2732.3;Proximal tubular cells: 2459.4	Low cancer specificity	Detected in all			Low region specificity	Detected in all			Low immune cell specificity	Detected in all			Low lineage specificity	Detected in all			Low cancer specificity	Detected in all			Heart muscle - Cardiomyocytes, Testis - Early spermatids, Thyroid - Thyroid glandular cells									HPA044629	Approved		Supported	Mitochondria						44000	Cluster 13: Non-specific - Mitochondria	Cluster 35: Non-specific - Mitochondria	Cluster 23: Choroid plexus - Mixed function	Cluster 25: Non-specific - Ribosome	Cluster 39: Non-specific - Basic cellular processes	2	Mitochondria		HPA044629: AB_2679028	unprognostic (1.70e-1)	unprognostic (2.40e-2)	unprognostic (2.21e-1)	unprognostic (5.45e-2)	unprognostic (1.61e-1)	unprognostic (3.27e-2)	unprognostic (3.90e-2)	unprognostic (8.19e-2)	unprognostic (5.13e-2)	unprognostic (1.01e-1)	unprognostic (1.90e-1)	unprognostic (7.41e-2)	prognostic favorable (4.09e-5)	unprognostic (6.26e-2)	unprognostic (2.56e-1)	unprognostic (1.50e-2)	unprognostic (3.05e-2)
SLC25A3	1.49368e-58	0.9625	0.867	0.744	4.49059e-54	LMPP-like	PHC	ENSG00000075415	Solute carrier family 25 member 3	Q00325	12	98593591-98606379	Disease related genes, Human disease related genes, Metabolic proteins, Plasma proteins, Potential drug targets, Predicted intracellular proteins, Predicted membrane proteins, Transporters	Symport, Transport		Disease variant, Primary mitochondrial disease	Evidence at protein level	Evidence at protein level	Evidence at protein level	Evidence at protein level	Low tissue specificity	Detected in all			Cell type enhanced	Detected in all		Cardiomyocytes: 1707.4	Low cancer specificity	Detected in all			Low region specificity	Detected in all			Low immune cell specificity	Detected in all			Low lineage specificity	Detected in all			Low cancer specificity	Detected in all			Heart muscle - Cardiomyocytes	Low region specificity	Detected in all			Low region specificity	Detected in all			HPA045709			Supported	Mitochondria						83000	Cluster 33: Non-specific - ATP binding	Cluster 35: Non-specific - Mitochondria	Cluster 21: Non-specific - Metabolism	Cluster 38: Non-specific - Transcription	Cluster 15: Non-specific - Mixed function		Mitochondria		HPA045709: AB_10965843	unprognostic (1.16e-2)	unprognostic (4.68e-1)	unprognostic (1.95e-2)	unprognostic (1.52e-1)	unprognostic (1.56e-2)	unprognostic (6.38e-2)	unprognostic (3.25e-3)	unprognostic (9.41e-2)	unprognostic (4.98e-2)	unprognostic (6.43e-2)	unprognostic (5.65e-2)	unprognostic (7.40e-2)	prognostic favorable (8.11e-7)	unprognostic (3.45e-1)	unprognostic (2.99e-1)	unprognostic (8.66e-3)	unprognostic (4.72e-2)
MYL6	7.27445e-58	0.675809	0.963	0.884	2.18699e-53	LMPP-like	ESMLC, MLC1SM, MLC3NM	ENSG00000092841	Myosin light chain 6	P60660	12	56158346-56163496	Plasma proteins, Predicted intracellular proteins		Motor protein, Muscle protein, Myosin		Evidence at protein level	Evidence at protein level	Evidence at protein level	Evidence at protein level	Low tissue specificity	Detected in all			Low cell type specificity	Detected in all			Low cancer specificity	Detected in all			Low region specificity	Detected in all			Low immune cell specificity	Detected in all			Low lineage specificity	Detected in all			Low cancer specificity	Detected in all			Colon - Smooth muscle cells, Lung - Smooth muscle cells, Prostate - Smooth muscle cells					Low region specificity	Detected in all			HPA046859, HPA063034	Approved									60000000	Cluster 36: Eosinophils - Protein ubiquitination	Cluster 41: Smooth muscle tissue - ECM organization	Cluster 44: Non-specific - Mixed function	Cluster 38: Non-specific - Transcription	Cluster 45: Non-specific - Mixed function	8			HPA046859: AB_2679842, HPA063034: AB_2684927	unprognostic (1.10e-1)	unprognostic (4.99e-2)	unprognostic (1.89e-1)	unprognostic (3.86e-2)	unprognostic (1.43e-1)	unprognostic (1.89e-1)	unprognostic (3.73e-2)	unprognostic (3.53e-1)	unprognostic (2.00e-1)	unprognostic (3.51e-3)	unprognostic (4.11e-2)	unprognostic (2.04e-1)	unprognostic (2.86e-2)	unprognostic (8.33e-3)	unprognostic (1.71e-1)	unprognostic (7.90e-2)	unprognostic (2.01e-1)
ARHGDIB	3.87816e-57	0.882896	0.912	0.83	1.16593e-52	LMPP-like	GDIA2, GDID4, Ly-GDI, RAP1GN1, RhoGDI2	ENSG00000111348	Rho GDP dissociation inhibitor beta	P52566	12	14942031-14961728	Plasma proteins, Predicted intracellular proteins		GTPase activation		Evidence at protein level	Evidence at protein level	Evidence at protein level	Evidence at protein level	Group enriched	Detected in all	5	bone marrow: 1560.6;lymphoid tissue: 1047.1	Cell type enhanced	Detected in many		B-cells: 568.2;Extravillous trophoblasts: 794.7;granulocytes: 1048.6;Hofbauer cells: 1000.2;Kupffer cells: 615.5;monocytes: 883.1;NK-cells: 942.6;T-cells: 871.4	Low cancer specificity	Detected in all			Low region specificity	Detected in all			Low immune cell specificity	Detected in all			Low lineage specificity	Detected in all			Cancer enhanced	Detected in many		Leukemia: 1348.1;lymphoma: 998.3		Low region specificity	Detected in all			Low region specificity	Detected in all			CAB018584, HPA051235	Enhanced		Supported	Cytosol						61000000	Cluster 42: Non-specific - Vesicular transport	Cluster 77: Bone marrow - Cell proliferation	Cluster 20: Macrophages & Microglia - Immune response	Cluster 59: Leukemia - T-cell receptor	Cluster 78: NK-cells & T-cells - Immune system & Transcription	3	Cytosol		CAB018584: AB_647972, HPA051235: AB_2681398	unprognostic (2.29e-3)	unprognostic (8.10e-2)	unprognostic (2.09e-1)	unprognostic (1.39e-2)	unprognostic (9.16e-2)	unprognostic (1.90e-2)	unprognostic (2.44e-1)	unprognostic (1.47e-2)	unprognostic (3.46e-1)	unprognostic (2.47e-2)	unprognostic (2.19e-2)	unprognostic (1.10e-1)	prognostic unfavorable (1.08e-4)	unprognostic (1.74e-1)	unprognostic (4.42e-3)	unprognostic (4.97e-2)	prognostic favorable (3.42e-4)
NPM1	5.49428e-57	0.933974	0.952	0.849	1.6518e-52	LMPP-like	B23, NPM	ENSG00000181163	Nucleophosmin 1	P06748	5	171387116-171411810	Cancer-related genes, Disease related genes, Human disease related genes, Predicted intracellular proteins	Host-virus interaction	Chaperone, RNA-binding	Cancer-related genes, Proto-oncogene	Evidence at protein level	Evidence at protein level	Evidence at protein level	Evidence at protein level	Low tissue specificity	Detected in all			Low cell type specificity	Detected in all			Low cancer specificity	Detected in all			Low region specificity	Detected in all			Low immune cell specificity	Detected in all			Low lineage specificity	Detected in all			Low cancer specificity	Detected in all								Low region specificity	Detected in all			HPA011384, CAB012983	Supported		Enhanced	Nucleoplasm,Nucleoli rim				Yes		2000000	Cluster 43: Non-specific - Transcription & Translation	Cluster 18: Non-specific - Ribosome	Cluster 7: Non-specific - Ribosome	Cluster 22: Non-specific - mRNA splicing & Cell cycle	Cluster 64: Non-specific - Ribosome	22	Nucleoli rim	Nucleoplasm	CAB012983: AB_2533084, HPA011384: AB_1854692	unprognostic (1.84e-3)	unprognostic (2.59e-1)	unprognostic (2.23e-2)	unprognostic (3.30e-2)	unprognostic (2.65e-1)	prognostic unfavorable (7.48e-4)	prognostic unfavorable (4.82e-6)	unprognostic (1.86e-2)	unprognostic (5.25e-3)	unprognostic (1.39e-1)	unprognostic (2.26e-3)	unprognostic (1.27e-1)	prognostic unfavorable (2.89e-6)	unprognostic (2.19e-1)	unprognostic (1.17e-1)	unprognostic (1.52e-1)	unprognostic (1.24e-2)
ZFAS1	3.57926e-56	0.842004	0.942	0.872	1.07607e-51	LMPP-like
GPX4	5.86459e-56	0.917196	0.853	0.712	1.76313e-51	LMPP-like	MCSP, PHGPx	ENSG00000167468	Glutathione peroxidase 4	P36969	19	1103982-1106791	Disease related genes, Enzymes, Human disease related genes, Metabolic proteins, Plasma proteins, Potential drug targets, Predicted intracellular proteins	Lipid metabolism	Developmental protein, Oxidoreductase, Peroxidase	Dwarfism	Evidence at protein level	Evidence at protein level	Evidence at protein level	Evidence at protein level	Low tissue specificity	Detected in all			Cell type enriched	Detected in all	5	Late spermatids: 18077.8	Low cancer specificity	Detected in all			Low region specificity	Detected in all			Low immune cell specificity	Detected in all			Low lineage specificity	Detected in all			Low cancer specificity	Detected in all			Adipose subcutaneous - Adipocytes (Subcutaneous), Adipose visceral - Adipocytes (Visceral), Breast - Adipocytes (Breast), Liver - Hepatocytes, Testis - Late spermatids	Low region specificity	Detected in all			Low region specificity	Detected in all			CAB008630, HPA047224, HPA058546	Enhanced		Approved	Nucleoplasm,Mitochondria	Intracellular and membrane	Developmental protein				150000	Cluster 29: Non-specific - Unknown function	Cluster 44: Testis - Spermatogenesis	Cluster 21: Non-specific - Metabolism	Cluster 23: Non-specific - Transcription	Cluster 63: Late spermatids - Spermatogenesis		Nucleoplasm, Mitochondria		CAB008630: AB_1616685, HPA047224: AB_2679990, HPA058546: AB_2683749	unprognostic (8.42e-3)	prognostic favorable (7.18e-4)	unprognostic (8.14e-3)	prognostic favorable (1.84e-5)	unprognostic (1.00e-1)	unprognostic (8.72e-2)	unprognostic (2.53e-3)	unprognostic (8.49e-2)	unprognostic (2.69e-2)	unprognostic (1.47e-1)	prognostic favorable (7.72e-4)	unprognostic (1.29e-1)	prognostic favorable (8.61e-4)	unprognostic (1.61e-2)	unprognostic (2.20e-1)	unprognostic (6.67e-3)	unprognostic (2.96e-2)
COX5B	1.39502e-55	0.877226	0.852	0.725	4.19399e-51	LMPP-like		ENSG00000135940	Cytochrome c oxidase subunit 5B	P10606	2	97646062-97648383	Metabolic proteins, Predicted intracellular proteins, Transporters				Evidence at protein level	Evidence at protein level	Evidence at protein level	Evidence at protein level	Tissue enhanced	Detected in all		heart muscle: 1114.8;skeletal muscle: 1286.6	Cell type enhanced	Detected in all		Cardiomyocytes: 6557.4;Distal enterocytes: 3170.5;Distal tubular cells: 3405.4;Proximal enterocytes: 2823.7	Low cancer specificity	Detected in all			Low region specificity	Detected in all			Low immune cell specificity	Detected in all			Low lineage specificity	Detected in all			Low cancer specificity	Detected in all			Heart muscle - Cardiomyocytes	Low region specificity	Detected in all			Low region specificity	Detected in all			HPA034517	Supported		Enhanced	Mitochondria						230000	Cluster 29: Non-specific - Unknown function	Cluster 23: Non-specific - Cellular respiration	Cluster 27: Non-specific - Mixed function	Cluster 26: Non-specific - Mitochondria & RNA binding	Cluster 39: Non-specific - Basic cellular processes	29	Mitochondria		HPA034517: AB_10603561	unprognostic (4.61e-2)	unprognostic (4.33e-2)	unprognostic (1.71e-1)	unprognostic (1.26e-1)	unprognostic (1.39e-1)	unprognostic (1.92e-2)	unprognostic (2.48e-1)	unprognostic (1.01e-1)	unprognostic (1.86e-1)	unprognostic (2.72e-2)	unprognostic (1.79e-2)	unprognostic (4.20e-2)	unprognostic (4.02e-2)	unprognostic (3.32e-1)	unprognostic (1.01e-1)	unprognostic (1.34e-1)	prognostic favorable (2.73e-4)
MYL12A	4.91619e-55	0.760409	0.881	0.767	1.478e-50	LMPP-like	MLCB, MRCL3, MRLC3, MYL2B	ENSG00000101608	Myosin light chain 12A	P19105	18	3247481-3256236	Predicted intracellular proteins		Motor protein, Muscle protein, Myosin		Evidence at protein level	Evidence at protein level	Evidence at protein level	Evidence at protein level	Group enriched	Detected in all	5	heart muscle: 4086.5;skeletal muscle: 2965.6;tongue: 2000.6	Cell type enriched	Detected in all	4	Cardiomyocytes: 7255.0	Low cancer specificity	Detected in all			Low region specificity	Detected in all			Low immune cell specificity	Detected in all			Low lineage specificity	Detected in all			Low cancer specificity	Detected in all			Skeletal muscle - Skeletal myocytes					Low region specificity	Detected in all			CAB004503, HPA039262, HPA045244, HPA059197	Supported							Yes			Cluster 41: Basophils - Unknown function	Cluster 12: Heart muscle - Cardiac muscle contraction	Cluster 21: Non-specific - Metabolism	Cluster 13: Non-specific - Mixed function	Cluster 68: Cardiomyocytes - Muscle contraction	1			CAB004503: AB_2282358, HPA039262: AB_2676418, HPA045244: AB_2679269, HPA059197: AB_2683944	unprognostic (2.14e-3)	unprognostic (5.30e-2)	unprognostic (1.80e-1)	unprognostic (5.31e-2)	unprognostic (3.03e-2)	unprognostic (7.95e-2)	unprognostic (1.41e-1)	unprognostic (1.57e-3)	unprognostic (2.02e-1)	unprognostic (2.53e-2)	unprognostic (1.49e-3)	unprognostic (2.30e-1)	unprognostic (9.86e-2)	unprognostic (1.30e-1)	unprognostic (4.98e-2)	unprognostic (4.58e-3)	unprognostic (7.13e-2)
COX5A	1.63208e-54	1.00673	0.821	0.67	4.90668e-50	LMPP-like		ENSG00000178741	Cytochrome c oxidase subunit 5A	P20674	15	74919791-74938083	Disease related genes, Human disease related genes, Metabolic proteins, Plasma proteins, Potential drug targets, Predicted intracellular proteins, Transporters			Disease variant, Primary mitochondrial disease	Evidence at protein level	Evidence at protein level	Evidence at protein level	Evidence at protein level	Tissue enhanced	Detected in all		heart muscle: 1693.4;skeletal muscle: 1554.6;tongue: 1665.9	Cell type enhanced	Detected in all		Cardiomyocytes: 2033.9	Low cancer specificity	Detected in all			Low region specificity	Detected in all			Low immune cell specificity	Detected in all			Low lineage specificity	Detected in all			Low cancer specificity	Detected in all			Adipose subcutaneous - Adipocytes (Subcutaneous), Adipose visceral - Adipocytes (Visceral), Breast - Adipocytes (Breast), Heart muscle - Cardiomyocytes, Testis - Early spermatids, Testis - Late spermatids	Low region specificity	Detected in all			Low region specificity	Detected in all			HPA027526	Supported									530000	Cluster 13: Non-specific - Mitochondria	Cluster 23: Non-specific - Cellular respiration	Cluster 52: Neurons & Synapses - Synaptic function	Cluster 58: Non-specific - Nuclear processes	Cluster 39: Non-specific - Basic cellular processes	7			HPA027526: AB_10602802	unprognostic (7.32e-2)	prognostic favorable (2.15e-4)	unprognostic (4.06e-2)	unprognostic (9.85e-2)	unprognostic (1.22e-1)	unprognostic (1.03e-1)	unprognostic (2.78e-1)	unprognostic (3.79e-2)	unprognostic (9.63e-2)	unprognostic (2.77e-1)	unprognostic (1.77e-1)	unprognostic (8.62e-2)	prognostic favorable (6.06e-7)	unprognostic (9.78e-2)	unprognostic (2.22e-1)	unprognostic (1.30e-1)	unprognostic (3.81e-3)
CD37	2.94301e-54	0.945183	0.802	0.663	8.84785e-50	LMPP-like	TSPAN26	ENSG00000104894	CD37 molecule	P11049	19	49335171-49343335	CD markers, Predicted intracellular proteins, Predicted membrane proteins				Evidence at protein level	Evidence at protein level	Evidence at protein level	Evidence at protein level	Tissue enhanced	Detected in many		bone marrow: 153.6;intestine: 113.2;lymphoid tissue: 230.0	Cell type enhanced	Detected in many		B-cells: 1676.3;dendritic cells: 531.6;granulocytes: 571.4;Hofbauer cells: 478.9;Langerhans cells: 410.3;monocytes: 820.9;NK-cells: 377.0;T-cells: 380.7	Low cancer specificity	Detected in all			Low region specificity	Detected in all			Low immune cell specificity	Detected in all			Low lineage specificity	Detected in all			Group enriched	Detected in some	5	Leukemia: 77.0;lymphoma: 248.0	Breast - T-cells, Prostate - T-cells, Skeletal muscle - Macrophages, Skin - T-cells, Testis - Late spermatids, Thyroid - T-cells	Low region specificity	Detected in all			Low region specificity	Detected in many			CAB002492, HPA032120, HPA032121	Enhanced		Approved	Golgi apparatus,Plasma membrane							Cluster 7: Non-specific - Innate immune response	Cluster 70: Lymphoid tissue - Immune response	Cluster 20: Macrophages & Microglia - Immune response	Cluster 55: Lymphoma - Immune response	Cluster 73: B-cells - B-cell function	8	Golgi apparatus	Plasma membrane	CAB002492: AB_563554, HPA032120: AB_2674162, HPA032121: AB_2674163	unprognostic (4.30e-3)	unprognostic (2.39e-3)	unprognostic (8.85e-2)	prognostic favorable (4.51e-4)	unprognostic (5.46e-2)	unprognostic (4.59e-3)	unprognostic (1.76e-1)	unprognostic (6.23e-2)	unprognostic (5.34e-2)	unprognostic (2.23e-1)	unprognostic (1.22e-1)	unprognostic (3.06e-1)	unprognostic (2.45e-3)	unprognostic (7.12e-2)	unprognostic (3.35e-2)	unprognostic (7.22e-2)	unprognostic (7.71e-2)
SUMO2	6.23465e-54	0.781332	0.907	0.804	1.87438e-49	LMPP-like	SMT3B, SMT3H2	ENSG00000188612	Small ubiquitin like modifier 2	P61956	17	75165586-75182959	Predicted intracellular proteins	Host-virus interaction, Ubl conjugation pathway			Evidence at protein level	Evidence at protein level	Evidence at protein level	Evidence at protein level	Low tissue specificity	Detected in all			Low cell type specificity	Detected in all			Low cancer specificity	Detected in all			Low region specificity	Detected in all			Low immune cell specificity	Detected in all			Low lineage specificity	Detected in all			Low cancer specificity	Detected in all			Thyroid - Thyroid glandular cells	Low region specificity	Detected in all			Low region specificity	Detected in all			CAB037314, HPA042123, HPA048064	Supported		Approved	Nucleoplasm,Nuclear bodies							Cluster 36: Eosinophils - Protein ubiquitination	Cluster 16: Non-specific - Transcription	Cluster 31: Non-specific - Transcription	Cluster 27: Breast cancer - Unknown function	Cluster 15: Non-specific - Mixed function	18	Nucleoplasm, Nuclear bodies		CAB037314: AB_796170, HPA042123: AB_2677860, HPA048064: AB_2680244	unprognostic (6.49e-2)	unprognostic (1.01e-2)	unprognostic (4.23e-2)	prognostic unfavorable (1.88e-5)	unprognostic (1.32e-1)	unprognostic (1.23e-3)	prognostic unfavorable (2.12e-4)	unprognostic (9.80e-2)	unprognostic (6.02e-3)	unprognostic (2.58e-3)	unprognostic (5.07e-2)	unprognostic (2.29e-2)	prognostic unfavorable (5.23e-6)	unprognostic (2.15e-1)	unprognostic (1.25e-1)	unprognostic (1.14e-2)	unprognostic (4.89e-3)
TSPO	6.28973e-54	0.848274	0.876	0.744	1.89095e-49	LMPP-like	BZRP, DBI, IBP, MBR, mDRC, PBR, pk18, PKBS, TSPO1	ENSG00000100300	Translocator protein	P30536	22	43151547-43163242	Cancer-related genes, FDA approved drug targets, Predicted membrane proteins	Lipid transport, Transport	Receptor	Cancer-related genes, FDA approved drug targets	Evidence at protein level	Evidence at protein level	Evidence at protein level	Evidence at protein level	Tissue enhanced	Detected in all		esophagus: 670.8	Cell type enhanced	Detected in many		Basal respiratory cells: 1357.2;Suprabasal keratinocytes: 1573.5	Low cancer specificity	Detected in all			Low region specificity	Detected in all			Low immune cell specificity	Detected in all			Low lineage specificity	Detected in all			Low cancer specificity	Detected in many			Adipose visceral - Adipocytes (Visceral), Breast - Adipocytes (Breast), Lung - Macrophages	Low region specificity	Detected in all			Low region specificity	Detected in all			CAB011232, HPA046260, HPA072304	Uncertain		Supported	Vesicles,Mitochondria,Cytosol							Cluster 38: Monocytes & Neutrophils - Degranulation	Cluster 27: Squamous epithelium - Keratinization	Cluster 20: Macrophages & Microglia - Immune response	Cluster 66: Non-specific - Mitochondria	Cluster 58: Macrophages - Innate immune response	13	Mitochondria	Vesicles, Cytosol	CAB011232: , HPA046260: , HPA072304:	unprognostic (5.29e-3)	unprognostic (1.41e-1)	unprognostic (3.31e-1)	unprognostic (4.02e-3)	unprognostic (3.95e-1)	unprognostic (1.46e-2)	prognostic unfavorable (1.61e-4)	unprognostic (2.16e-1)	unprognostic (1.17e-1)	unprognostic (3.75e-2)	unprognostic (1.07e-2)	unprognostic (1.33e-1)	unprognostic (1.69e-1)	unprognostic (1.53e-2)	unprognostic (3.03e-1)	unprognostic (1.04e-1)	unprognostic (2.34e-3)
UQCRH	1.10468e-53	0.913494	0.901	0.764	3.3211e-49	LMPP-like	QCR6, UQCR8	ENSG00000173660	Ubiquinol-cytochrome c reductase hinge protein	P07919	1	46303698-46316776	Metabolic proteins, Predicted intracellular proteins	Electron transport, Respiratory chain, Transport		Primary mitochondrial disease	Evidence at protein level	Evidence at protein level	Evidence at protein level	Evidence at protein level	Low tissue specificity	Detected in all			Cell type enhanced	Detected in all		Cardiomyocytes: 2265.6;Distal tubular cells: 2040.8	Low cancer specificity	Detected in all			Low region specificity	Detected in all			Low immune cell specificity	Detected in all			Low lineage specificity	Detected in all			Low cancer specificity	Detected in all			Adipose visceral - Adipocytes (Visceral), Breast - Adipocytes (Breast), Heart muscle - Cardiomyocytes	Low region specificity	Detected in all							HPA042574	Supported										Cluster 18: Non-specific - Translation	Cluster 23: Non-specific - Cellular respiration	Cluster 23: Choroid plexus - Mixed function	Cluster 37: Non-specific - mRNA processing	Cluster 39: Non-specific - Basic cellular processes	5			HPA042574: AB_10960998	unprognostic (2.24e-2)	unprognostic (6.48e-2)	unprognostic (5.62e-2)	unprognostic (1.06e-3)	unprognostic (6.34e-2)	unprognostic (6.58e-2)	prognostic unfavorable (4.63e-5)	unprognostic (1.31e-1)	unprognostic (3.15e-2)	unprognostic (2.56e-1)	unprognostic (8.95e-2)	unprognostic (2.02e-2)	unprognostic (1.95e-3)	unprognostic (2.07e-2)	unprognostic (3.77e-1)	unprognostic (5.14e-2)	unprognostic (1.04e-1)
EDF1	1.13432e-53	0.99609	0.843	0.708	3.41021e-49	LMPP-like	CFAP280, EDF-1	ENSG00000107223	Endothelial differentiation related factor 1	O60869	9	136862119-136866308	Predicted intracellular proteins	Differentiation, Transcription, Transcription regulation	Activator, Calmodulin-binding, Developmental protein, DNA-binding		Evidence at protein level	Evidence at protein level	Evidence at protein level	Evidence at protein level	Low tissue specificity	Detected in all			Cell type enhanced	Detected in all		Proximal enterocytes: 2669.0	Low cancer specificity	Detected in all			Low region specificity	Detected in all			Low immune cell specificity	Detected in all			Low lineage specificity	Detected in all			Low cancer specificity	Detected in all				Low region specificity	Detected in all			Low region specificity	Detected in all			HPA035642	Approved		Supported	Nucleoplasm,Cytosol							Cluster 10: Non-specific - Membrane trafficking	Cluster 43: Non-specific - Mitochondrial translation	Cluster 28: Oligodendrocytes - Mixed function	Cluster 43: Non-specific - Basic cellular processes	Cluster 5: Enterocytes - Absorption	6	Nucleoplasm, Cytosol		HPA035642: AB_10611959	unprognostic (2.07e-1)	unprognostic (1.25e-2)	unprognostic (3.97e-2)	unprognostic (3.58e-3)	unprognostic (4.49e-2)	unprognostic (2.32e-1)	unprognostic (9.05e-2)	unprognostic (1.08e-1)	unprognostic (1.63e-2)	unprognostic (4.03e-2)	unprognostic (2.65e-2)	unprognostic (9.76e-2)	unprognostic (1.83e-1)	unprognostic (2.08e-2)	unprognostic (2.31e-1)	unprognostic (1.52e-1)	unprognostic (1.15e-1)
EIF3G	1.39295e-53	1.09107	0.778	0.612	4.18777e-49	LMPP-like	eIF3-delta, eIF3-p44, EIF3S4	ENSG00000130811	Eukaryotic translation initiation factor 3 subunit G	O75821	19	10115014-10119918	Plasma proteins, Predicted intracellular proteins	Protein biosynthesis	Initiation factor, RNA-binding		Evidence at protein level	Evidence at protein level	Evidence at protein level	Evidence at protein level	Low tissue specificity	Detected in all			Cell type enhanced	Detected in all		Late spermatids: 1462.0	Low cancer specificity	Detected in all			Low region specificity	Detected in all			Low immune cell specificity	Detected in all			Low lineage specificity	Detected in all			Low cancer specificity	Detected in all			Testis - Early spermatids, Testis - Late spermatids	Low region specificity	Detected in all			Low region specificity	Detected in all			HPA041997	Approved		Enhanced	Cytosol						64000	Cluster 12: Non-specific - Mitochondrial translation	Cluster 19: Non-specific - Basic cellular processes	Cluster 7: Non-specific - Ribosome	Cluster 23: Non-specific - Transcription	Cluster 64: Non-specific - Ribosome	12	Cytosol		HPA041997: AB_10804123	unprognostic (1.80e-2)	unprognostic (2.16e-2)	unprognostic (9.00e-2)	unprognostic (3.33e-2)	unprognostic (2.22e-2)	unprognostic (2.33e-2)	unprognostic (2.55e-2)	unprognostic (1.49e-1)	unprognostic (1.73e-1)	prognostic favorable (3.94e-4)	unprognostic (4.90e-2)	unprognostic (3.04e-1)	unprognostic (1.98e-1)	unprognostic (2.40e-2)	unprognostic (7.63e-2)	unprognostic (1.91e-1)	unprognostic (2.43e-1)
COX6B1	2.3633e-53	0.816816	0.868	0.755	7.10503e-49	LMPP-like	COX6B, COXG	ENSG00000126267	Cytochrome c oxidase subunit 6B1	P14854	19	35648323-35658782	Disease related genes, Human disease related genes, Metabolic proteins, Plasma proteins, Predicted intracellular proteins			Disease variant, Primary mitochondrial disease	Evidence at protein level	Evidence at protein level	Evidence at protein level	Evidence at protein level	Tissue enhanced	Detected in all		tongue: 2354.8	Cell type enhanced	Detected in all		Cardiomyocytes: 2474.5;Distal tubular cells: 3064.2	Low cancer specificity	Detected in all			Low region specificity	Detected in all			Low immune cell specificity	Detected in all			Low lineage specificity	Detected in all			Low cancer specificity	Detected in all			Heart muscle - Cardiomyocytes	Low region specificity	Detected in all			Low region specificity	Detected in all			HPA004192	Supported		Supported	Mitochondria						150000	Cluster 10: Non-specific - Membrane trafficking	Cluster 35: Non-specific - Mitochondria	Cluster 14: Neurons - Synaptic function	Cluster 4: Non-specific - Transcription	Cluster 39: Non-specific - Basic cellular processes	1	Mitochondria		HPA004192: AB_1847180	unprognostic (5.12e-2)	unprognostic (1.86e-2)	unprognostic (3.81e-2)	unprognostic (1.22e-1)	unprognostic (1.62e-2)	unprognostic (1.32e-1)	unprognostic (2.18e-1)	unprognostic (6.16e-2)	unprognostic (3.52e-1)	unprognostic (4.80e-2)	unprognostic (1.64e-1)	unprognostic (1.88e-1)	prognostic favorable (5.42e-4)	unprognostic (2.10e-2)	unprognostic (6.98e-2)	unprognostic (5.74e-2)	unprognostic (5.48e-3)
HNRNPA1	2.33962e-52	0.761688	0.951	0.869	7.03384e-48	LMPP-like	ALS20, hnRNP-A1, HNRPA1	ENSG00000135486	Heterogeneous nuclear ribonucleoprotein A1	P09651	12	54280193-54287088	Disease related genes, Human disease related genes, Plasma proteins, Predicted intracellular proteins	Host-virus interaction, mRNA processing, mRNA splicing, mRNA transport, Transport	Ribonucleoprotein, RNA-binding	Amyotrophic lateral sclerosis, Disease variant, Neurodegeneration	Evidence at protein level	Evidence at protein level	Evidence at protein level	Evidence at protein level	Low tissue specificity	Detected in all			Low cell type specificity	Detected in all			Low cancer specificity	Detected in all			Low region specificity	Detected in all			Low immune cell specificity	Detected in all			Low lineage specificity	Detected in all			Low cancer specificity	Detected in all				Low region specificity	Detected in all			Low region specificity	Detected in all			HPA001609, HPA001666, HPA005812, HPA007185, CAB010894, HPA077520	Supported		Supported	Nucleoplasm						9300000	Cluster 11: T-cells - Unknown function	Cluster 18: Non-specific - Ribosome	Cluster 7: Non-specific - Ribosome	Cluster 25: Non-specific - Ribosome	Cluster 64: Non-specific - Ribosome	8	Nucleoplasm		CAB010894: AB_261962, HPA001609: AB_2666383, HPA001666: AB_1850836, HPA005812: AB_2667441, HPA007185: AB_2667768, HPA077520:	unprognostic (1.38e-3)	unprognostic (1.90e-1)	unprognostic (1.59e-2)	unprognostic (5.98e-3)	unprognostic (2.82e-2)	unprognostic (2.46e-1)	unprognostic (1.22e-2)	unprognostic (9.71e-2)	unprognostic (3.34e-2)	unprognostic (2.91e-2)	unprognostic (3.72e-2)	unprognostic (3.51e-2)	unprognostic (6.88e-3)	unprognostic (2.32e-2)	unprognostic (1.14e-1)	unprognostic (1.48e-1)	unprognostic (9.54e-3)
ATP5F1D	3.73423e-52	0.946724	0.823	0.682	1.12266e-47	LMPP-like	ATP5D	ENSG00000099624	ATP synthase F1 subunit delta	P30049	19	1241746-1244825	Disease related genes, Human disease related genes, Metabolic proteins, Potential drug targets, Predicted intracellular proteins, Transporters	ATP synthesis, Hydrogen ion transport, Ion transport, Transport		Disease variant, Primary mitochondrial disease	Evidence at protein level	Evidence at transcript level	Evidence at protein level	Evidence at protein level	Tissue enhanced	Detected in all		skeletal muscle: 777.9	Cell type enhanced	Detected in all		Distal enterocytes: 2198.3;Proximal enterocytes: 1959.3;Proximal tubular cells: 1801.1	Low cancer specificity	Detected in all			Low region specificity	Detected in all			Low immune cell specificity	Detected in all			Low lineage specificity	Detected in all			Low cancer specificity	Detected in all			Heart muscle - Cardiomyocytes	Low region specificity	Detected in all			Low region specificity	Detected in all			HPA002865	Approved									160000	Cluster 12: Non-specific - Mitochondrial translation	Cluster 23: Non-specific - Cellular respiration	Cluster 45: Non-specific - Mixed function	Cluster 23: Non-specific - Transcription	Cluster 5: Enterocytes - Absorption	7			HPA002865: AB_1078244	unprognostic (4.80e-2)	unprognostic (9.34e-2)	unprognostic (7.77e-2)	prognostic favorable (1.23e-4)	unprognostic (1.64e-2)	unprognostic (1.95e-1)	unprognostic (4.63e-2)	unprognostic (6.75e-2)	unprognostic (1.38e-1)	unprognostic (2.91e-1)	prognostic favorable (4.60e-4)	unprognostic (6.95e-2)	prognostic favorable (3.46e-5)	unprognostic (1.52e-1)	unprognostic (1.14e-1)	unprognostic (3.74e-1)	unprognostic (3.49e-2)
WDR83OS	4.21883e-52	1.11175	0.753	0.594	1.26835e-47	LMPP-like	Asterix, C19orf56, PTD008	ENSG00000105583	WD repeat domain 83 opposite strand	Q9Y284	19	12668073-12669415	Predicted membrane proteins, Transporters		Chaperone		Evidence at protein level	Evidence at protein level	Evidence at protein level	Evidence at protein level	Low tissue specificity	Detected in all			Cell type enhanced	Detected in many		Gastric mucus-secreting cells: 15.9;Oligodendrocytes: 36.6	Low cancer specificity	Detected in all			Low region specificity	Detected in all			Low immune cell specificity	Detected in all			Low lineage specificity	Detected in all			Low cancer specificity	Detected in all				Low region specificity	Detected in all			Low region specificity	Detected in all			HPA065685	Approved		Approved	Endoplasmic reticulum							Cluster 10: Non-specific - Membrane trafficking	Cluster 53: Non-specific - Glycosylation	Cluster 27: Non-specific - Mixed function	Cluster 23: Non-specific - Transcription	Cluster 49: Non-specific - Transcription	1	Endoplasmic reticulum		HPA065685: AB_2685531	unprognostic (1.73e-1)	unprognostic (5.37e-3)	unprognostic (1.03e-1)	unprognostic (4.86e-2)	unprognostic (1.27e-1)	unprognostic (3.29e-2)	unprognostic (7.47e-2)	prognostic favorable (2.09e-4)	unprognostic (1.71e-1)	prognostic favorable (8.84e-4)	unprognostic (4.17e-3)	unprognostic (1.09e-1)	unprognostic (7.87e-3)	unprognostic (2.67e-1)	unprognostic (1.02e-1)	unprognostic (1.02e-1)	unprognostic (8.34e-2)
DAD1	1.02328e-51	1.15925	0.823	0.65	3.07638e-47	LMPP-like	OST2	ENSG00000129562	Defender against cell death 1	P61803	14	22564907-22589224	Cancer-related genes, Metabolic proteins, Predicted membrane proteins, Transporters	Apoptosis		Cancer-related genes	Evidence at protein level	Evidence at transcript level	Evidence at protein level	Evidence at protein level	Low tissue specificity	Detected in all			Low cell type specificity	Detected in all			Low cancer specificity	Detected in all			Low region specificity	Detected in all			Low immune cell specificity	Detected in all			Low lineage specificity	Detected in all			Low cancer specificity	Detected in all			Thyroid - Thyroid glandular cells	Low region specificity	Detected in all			Low region specificity	Detected in all			HPA028882	Uncertain		Uncertain	Endoplasmic reticulum,Cytosol							Cluster 5: Non-specific - Cell proliferation	Cluster 53: Non-specific - Glycosylation	Cluster 21: Non-specific - Metabolism	Cluster 35: RS4;11 - Unknown function	Cluster 77: Plasma cells - Protein processing		Cytosol	Endoplasmic reticulum	HPA028882: AB_10602214	unprognostic (2.76e-1)	unprognostic (1.21e-1)	unprognostic (1.15e-1)	unprognostic (1.97e-2)	unprognostic (2.02e-1)	unprognostic (1.18e-3)	prognostic unfavorable (7.73e-4)	unprognostic (9.43e-3)	unprognostic (3.06e-2)	unprognostic (6.09e-2)	unprognostic (1.99e-2)	unprognostic (9.64e-2)	unprognostic (6.62e-3)	unprognostic (1.19e-1)	unprognostic (3.08e-1)	unprognostic (1.93e-1)	unprognostic (1.37e-3)
PSME1	1.219e-51	0.956286	0.816	0.682	3.66481e-47	LMPP-like	IFI5111, PA28alpha	ENSG00000092010	Proteasome activator subunit 1	Q06323	14	24136163-24138967	Plasma proteins, Predicted intracellular proteins				Evidence at protein level	Evidence at transcript level	Evidence at protein level	Evidence at protein level	Low tissue specificity	Detected in all			Low cell type specificity	Detected in all			Low cancer specificity	Detected in all			Low region specificity	Detected in all			Low immune cell specificity	Detected in all			Low lineage specificity	Detected in all			Low cancer specificity	Detected in all				Low region specificity	Detected in all			Low region specificity	Detected in all			HPA006632	Approved		Approved	Nuclear bodies,Cytosol						7500000	Cluster 37: Monocytes & Neutrophils - Innate immune response	Cluster 47: Spleen - Immune response	Cluster 7: Non-specific - Ribosome	Cluster 31: Non-specific - Antiviral immune response	Cluster 14: Langerhans cells - Innate immune response	7	Cytosol	Nuclear bodies	HPA006632: AB_1079686	prognostic favorable (8.87e-5)	unprognostic (1.02e-2)	unprognostic (9.90e-2)	unprognostic (2.84e-1)	unprognostic (2.65e-1)	unprognostic (1.97e-1)	unprognostic (5.16e-1)	unprognostic (7.04e-2)	unprognostic (9.63e-3)	unprognostic (5.06e-3)	unprognostic (1.49e-2)	unprognostic (1.38e-2)	unprognostic (1.14e-2)	unprognostic (1.45e-1)	unprognostic (4.50e-1)	prognostic favorable (4.60e-4)	unprognostic (1.62e-3)
ATP5PO	1.57398e-51	1.13118	0.801	0.636	4.73202e-47	LMPP-like	ATP5O, ATPO, OSCP	ENSG00000241837	ATP synthase peripheral stalk subunit OSCP	P48047	21	33903453-33915814	Metabolic proteins, Plasma proteins, Predicted intracellular proteins, Transporters	ATP synthesis, Hydrogen ion transport, Ion transport, Transport			Evidence at protein level	Evidence at protein level	Evidence at protein level	Evidence at protein level	Tissue enhanced	Detected in all		tongue: 1537.8	Cell type enhanced	Detected in all		Cardiomyocytes: 2313.1;Distal tubular cells: 1610.5	Low cancer specificity	Detected in all			Low region specificity	Detected in all			Low immune cell specificity	Detected in all			Low lineage specificity	Detected in all			Low cancer specificity	Detected in all			Heart muscle - Cardiomyocytes, Testis - Early spermatids	Low region specificity	Detected in all			Low region specificity	Detected in all			CAB016209, HPA041394	Enhanced		Approved	Mitochondria						150000	Cluster 12: Non-specific - Mitochondrial translation	Cluster 35: Non-specific - Mitochondria	Cluster 21: Non-specific - Metabolism	Cluster 47: Leukemia - Hemostasis	Cluster 39: Non-specific - Basic cellular processes	18	Mitochondria		CAB016209: AB_631361, HPA041394: AB_2677450	unprognostic (2.08e-1)	unprognostic (4.77e-3)	unprognostic (3.30e-1)	unprognostic (6.12e-3)	unprognostic (1.51e-1)	unprognostic (1.46e-1)	unprognostic (1.48e-1)	unprognostic (2.34e-1)	unprognostic (8.47e-2)	unprognostic (1.42e-1)	unprognostic (3.27e-1)	unprognostic (1.81e-1)	prognostic favorable (9.34e-4)	unprognostic (1.03e-1)	unprognostic (1.37e-2)	unprognostic (3.26e-2)	unprognostic (7.89e-3)
SSR4	1.86901e-51	0.92939	0.849	0.707	5.61901e-47	LMPP-like	TRAPD	ENSG00000180879	Signal sequence receptor subunit 4	P51571	X	153793516-153798499	Disease related genes, Human disease related genes, Plasma proteins, Predicted membrane proteins			Congenital disorder of glycosylation	Evidence at protein level	Evidence at protein level	Evidence at protein level	Evidence at protein level	Tissue enhanced	Detected in all		pancreas: 3019.5	Group enriched	Detected in all	4	Late spermatids: 1743.0;Plasma cells: 6157.1	Low cancer specificity	Detected in all			Low region specificity	Detected in all			Low immune cell specificity	Detected in all			Low lineage specificity	Detected in all			Low cancer specificity	Detected in all			Adipose visceral - Adipose progenitor cells	Low region specificity	Detected in all			Low region specificity	Detected in all			HPA045209	Enhanced		Supported	Endoplasmic reticulum						110000	Cluster 13: Non-specific - Mitochondria	Cluster 15: Pancreas - Proteolysis	Cluster 21: Non-specific - Metabolism	Cluster 51: Myeloma - Immunoglobulins	Cluster 77: Plasma cells - Protein processing		Endoplasmic reticulum		HPA045209: AB_10961407	unprognostic (3.56e-2)	unprognostic (1.32e-2)	unprognostic (4.00e-3)	prognostic favorable (1.76e-4)	unprognostic (8.74e-2)	unprognostic (5.57e-2)	unprognostic (7.99e-2)	unprognostic (4.58e-2)	unprognostic (2.10e-1)	unprognostic (5.04e-3)	unprognostic (5.74e-3)	unprognostic (8.76e-2)	prognostic unfavorable (5.51e-6)	unprognostic (8.18e-2)	unprognostic (2.24e-1)	unprognostic (6.01e-2)	unprognostic (5.33e-2)
SLC25A5	4.51565e-51	1.02271	0.824	0.642	1.35759e-46	LMPP-like	2F1, ANT2, T2, T3	ENSG00000005022	Solute carrier family 25 member 5	P05141	X	119468422-119471396	FDA approved drug targets, Metabolic proteins, Plasma proteins, Predicted membrane proteins, Transporters	Antiport, Chromosome partition, Host-virus interaction, Transport		FDA approved drug targets	Evidence at protein level	Evidence at protein level	Evidence at protein level	Evidence at protein level	Low tissue specificity	Detected in all			Cell type enhanced	Detected in all		Distal enterocytes: 2075.7;Proximal enterocytes: 2855.8	Low cancer specificity	Detected in all			Low region specificity	Detected in all			Low immune cell specificity	Detected in all			Low lineage specificity	Detected in all			Low cancer specificity	Detected in all				Low region specificity	Detected in all			Low region specificity	Detected in all			HPA046835, HPA071684	Approved		Supported	Mitochondria						640000	Cluster 33: Non-specific - ATP binding	Cluster 48: Stomach - Proteolysis	Cluster 45: Non-specific - Mixed function	Cluster 36: Non-specific - mRNA processing	Cluster 5: Enterocytes - Absorption	1	Mitochondria		HPA046835: AB_2679831, HPA071684: AB_2686431	unprognostic (1.25e-2)	prognostic favorable (7.35e-4)	prognostic favorable (7.47e-4)	unprognostic (1.48e-1)	unprognostic (4.58e-2)	unprognostic (1.45e-2)	unprognostic (2.73e-2)	unprognostic (1.36e-1)	unprognostic (6.52e-2)	unprognostic (2.47e-1)	unprognostic (1.60e-1)	unprognostic (2.17e-1)	prognostic favorable (8.06e-6)	unprognostic (1.41e-1)	unprognostic (2.65e-1)	unprognostic (4.36e-2)	unprognostic (3.03e-1)
FXYD5	1.01973e-50	1.28835	0.755	0.598	3.0657e-46	LMPP-like	OIT2	ENSG00000089327	FXYD domain containing ion transport regulator 5	Q96DB9	19	35154730-35169881	Plasma proteins, Predicted membrane proteins, Transporters	Ion transport, Transport	Ion channel		Evidence at protein level	Evidence at transcript level	Evidence at protein level	Evidence at protein level	Low tissue specificity	Detected in all			Cell type enhanced	Detected in many		Extravillous trophoblasts: 544.4;granulocytes: 591.8;Hofbauer cells: 595.4;Langerhans cells: 530.8;monocytes: 536.6;T-cells: 464.7	Low cancer specificity	Detected in all			Low region specificity	Detected in all			Low immune cell specificity	Detected in all			Low lineage specificity	Detected in all			Low cancer specificity	Detected in all			Adipose visceral - Adipose progenitor cells, Colon - Endothelial cells, Liver - Vascular Endothelial cells									HPA010817	Uncertain		Approved	Endoplasmic reticulum							Cluster 5: Non-specific - Cell proliferation	Cluster 7: Adipose tissue - Mixed function	Cluster 20: Macrophages & Microglia - Immune response	Cluster 69: Skin cancer - ECM organization	Cluster 45: Non-specific - Mixed function		Endoplasmic reticulum		HPA010817: AB_1849214	unprognostic (3.97e-3)	unprognostic (5.49e-2)	unprognostic (6.37e-3)	unprognostic (3.01e-1)	unprognostic (2.50e-3)	unprognostic (4.39e-3)	unprognostic (4.68e-2)	unprognostic (1.56e-3)	unprognostic (3.85e-1)	unprognostic (5.66e-3)	unprognostic (4.78e-2)	unprognostic (4.75e-2)	prognostic unfavorable (3.71e-9)	unprognostic (6.07e-2)	unprognostic (7.88e-2)	unprognostic (3.61e-2)	unprognostic (1.74e-1)
EIF4A1	1.53616e-49	0.696593	0.931	0.892	4.61831e-45	LMPP-like	DDX2A, EIF-4A, EIF4A	ENSG00000161960	Eukaryotic translation initiation factor 4A1	P60842	17	7572824-7579006	Enzymes, Plasma proteins, Predicted intracellular proteins	Host-virus interaction, Protein biosynthesis	Helicase, Hydrolase, Initiation factor, RNA-binding		Evidence at protein level	Evidence at protein level	Evidence at protein level	Evidence at protein level	Low tissue specificity	Detected in all			Low cell type specificity	Detected in many			Low cancer specificity	Detected in all			Low region specificity	Detected in all			Low immune cell specificity	Detected in all			Low lineage specificity	Detected in all			Low cancer specificity	Detected in all			Colon - Neutrophils	Low region specificity	Detected in all			Low region specificity	Detected in all			CAB011689, HPA068286	Uncertain		Approved	Cytosol						4100000	Cluster 26: Monocytes - Plasma membrane proteins	Cluster 75: Epithelium - Extracellular exosomes	Cluster 21: Non-specific - Metabolism	Cluster 42: Non-specific - Unknown function	Cluster 49: Non-specific - Transcription	7	Cytosol		CAB011689: AB_732122, HPA068286: AB_2685968	unprognostic (1.49e-2)	unprognostic (2.41e-1)	unprognostic (8.00e-2)	unprognostic (2.17e-1)	unprognostic (2.49e-1)	unprognostic (2.12e-3)	unprognostic (7.25e-2)	unprognostic (2.89e-2)	unprognostic (2.72e-2)	unprognostic (2.11e-2)	unprognostic (2.65e-2)	unprognostic (5.19e-3)	prognostic unfavorable (1.76e-8)	unprognostic (1.91e-1)	unprognostic (5.96e-2)	unprognostic (1.16e-1)	unprognostic (1.13e-2)
TPI1	2.30154e-49	0.867686	0.838	0.707	6.91936e-45	LMPP-like		ENSG00000111669	Triosephosphate isomerase 1	P60174	12	6867119-6870948	Cancer-related genes, Disease related genes, Enzymes, Human disease related genes, Metabolic proteins, Plasma proteins, Potential drug targets, Predicted intracellular proteins	Gluconeogenesis, Glycolysis	Isomerase, Lyase	Cancer-related genes, Disease variant, Hereditary hemolytic anemia	Evidence at protein level	Evidence at transcript level	Evidence at protein level	Evidence at protein level	Tissue enhanced	Detected in all		skeletal muscle: 2384.5	Low cell type specificity	Detected in all			Low cancer specificity	Detected in all			Low region specificity	Detected in all			Low immune cell specificity	Detected in all			Low lineage specificity	Detected in all			Low cancer specificity	Detected in all				Low region specificity	Detected in all			Low region specificity	Detected in all			HPA050924, HPA053568	Uncertain		Approved	Nucleoplasm						170000000	Cluster 29: Non-specific - Unknown function	Cluster 14: Skeletal muscle - Muscle contraction	Cluster 14: Neurons - Synaptic function	Cluster 38: Non-specific - Transcription	Cluster 45: Non-specific - Mixed function	4	Nucleoplasm		HPA050924: AB_2681276, HPA053568: AB_2682193	unprognostic (2.85e-1)	unprognostic (5.58e-3)	unprognostic (1.65e-1)	unprognostic (1.62e-2)	unprognostic (6.94e-2)	unprognostic (2.31e-2)	prognostic unfavorable (1.04e-5)	unprognostic (4.14e-3)	unprognostic (7.49e-2)	unprognostic (2.13e-2)	unprognostic (2.11e-2)	unprognostic (1.63e-1)	prognostic unfavorable (6.54e-4)	unprognostic (7.04e-2)	unprognostic (1.82e-1)	unprognostic (1.53e-1)	unprognostic (1.11e-2)
NOP53	9.55153e-49	0.952828	0.784	0.661	2.87157e-44	LMPP-like	GLTSCR2, PICT-1, PICT1	ENSG00000105373	NOP53 ribosome biogenesis factor	Q9NZM5	19	47745546-47757058	Predicted intracellular proteins	Host-virus interaction, Ribosome biogenesis			Evidence at protein level	Evidence at protein level	Evidence at protein level	Evidence at protein level	Low tissue specificity	Detected in all			Low cell type specificity	Detected in many			Low cancer specificity	Detected in all			Low region specificity	Detected in all			Low immune cell specificity	Detected in all			Group enriched	Detected in all	5	B-cells: 313.6;NK-cells: 97.4;T-cells: 245.6	Low cancer specificity	Detected in all				Low region specificity	Detected in all			Low region specificity	Detected in all			HPA018999, HPA049600	Approved		Supported	Nucleoli							Cluster 3: Non-specific - Nuclear processes	Cluster 18: Non-specific - Ribosome	Cluster 47: Endothelial cells - Vasculature	Cluster 25: Non-specific - Ribosome	Cluster 64: Non-specific - Ribosome	3	Nucleoli		HPA018999: AB_1849733, HPA049600: AB_2680831	unprognostic (2.08e-3)	unprognostic (1.84e-1)	unprognostic (4.02e-3)	prognostic favorable (2.35e-4)	unprognostic (1.76e-2)	unprognostic (1.16e-1)	unprognostic (5.83e-2)	unprognostic (2.02e-1)	unprognostic (1.41e-1)	unprognostic (1.56e-2)	unprognostic (3.62e-3)	unprognostic (1.89e-1)	unprognostic (9.27e-2)	unprognostic (2.99e-1)	unprognostic (3.11e-1)	unprognostic (2.12e-1)	unprognostic (1.32e-2)
PRDX5	1.21582e-48	1.04031	0.777	0.62	3.65524e-44	LMPP-like	ACR1, AOEB166, B166, MGC117264, MGC142283, MGC142285, PLP, PMP20, PRDX6, PRXV, SBBI10	ENSG00000126432	Peroxiredoxin 5	P30044	11	64318121-64321811	Enzymes, FDA approved drug targets, Metabolic proteins, Plasma proteins, Predicted intracellular proteins		Antioxidant, Oxidoreductase, Peroxidase	FDA approved drug targets	Evidence at protein level	Evidence at protein level	Evidence at protein level	Evidence at protein level	Tissue enhanced	Detected in all		choroid plexus: 1360.4	Cell type enhanced	Detected in all		Ciliated cells: 1873.2	Low cancer specificity	Detected in all			Low region specificity	Detected in all			Low immune cell specificity	Detected in all			Low lineage specificity	Detected in all			Low cancer specificity	Detected in all			Heart muscle - Cardiomyocytes, Thyroid - Thyroid glandular cells	Low region specificity	Detected in all			Low region specificity	Detected in all			CAB008661, HPA037915, HPA037916	Enhanced		Supported	Mitochondria						6900000	Cluster 29: Non-specific - Unknown function	Cluster 23: Non-specific - Cellular respiration	Cluster 44: Non-specific - Mixed function	Cluster 24: Non-specific - Unknown function	Cluster 42: Ciliated cells - Cilium assembly	4	Mitochondria		CAB008661: AB_1620988, HPA037915: AB_2675735, HPA037916: AB_2675736	unprognostic (2.75e-1)	unprognostic (4.08e-1)	unprognostic (1.33e-1)	unprognostic (1.46e-1)	unprognostic (9.43e-2)	unprognostic (6.71e-3)	unprognostic (1.08e-3)	unprognostic (3.11e-1)	unprognostic (9.30e-2)	unprognostic (1.07e-3)	unprognostic (1.57e-2)	unprognostic (2.20e-1)	prognostic favorable (1.24e-5)	unprognostic (8.19e-2)	unprognostic (2.30e-1)	unprognostic (9.63e-2)	unprognostic (5.03e-2)
LDHB	1.49257e-48	1.22537	0.797	0.59	4.48725e-44	LMPP-like		ENSG00000111716	Lactate dehydrogenase B	P07195	12	21635342-21757857	Disease related genes, Enzymes, FDA approved drug targets, Metabolic proteins, Plasma proteins, Predicted intracellular proteins		Oxidoreductase	Disease variant, FDA approved drug targets	Evidence at protein level	Evidence at protein level	Evidence at protein level	Evidence at protein level	Tissue enhanced	Detected in all		heart muscle: 1880.3	Cell type enhanced	Detected in many		Cardiomyocytes: 2410.3;Cytotrophoblasts: 1740.7;Distal tubular cells: 2511.0;Proximal tubular cells: 2857.5;Syncytiotrophoblasts: 1575.7	Low cancer specificity	Detected in all			Low region specificity	Detected in all			Low immune cell specificity	Detected in all			Low lineage specificity	Detected in all			Low cancer specificity	Detected in all			Adipose subcutaneous - Adipocytes (Subcutaneous), Adipose visceral - Adipocytes (Visceral), Breast - Adipocytes (Breast), Heart muscle - Cardiomyocytes, Thyroid - Thyroid glandular cells	Low region specificity	Detected in all							CAB004641, HPA019007	Enhanced		Supported	Cytosol			No	No		560000000	Cluster 39: T-cells - T-cell receptor	Cluster 23: Non-specific - Cellular respiration	Cluster 19: Astrocytes - Mixed function	Cluster 38: Non-specific - Transcription	Cluster 39: Non-specific - Basic cellular processes	7	Cytosol		CAB004641: AB_425525, HPA019007: AB_2670008	unprognostic (2.93e-1)	unprognostic (9.20e-3)	unprognostic (6.10e-2)	unprognostic (1.11e-1)	unprognostic (5.39e-3)	unprognostic (1.36e-3)	unprognostic (1.61e-2)	unprognostic (1.72e-2)	unprognostic (5.34e-2)	unprognostic (8.40e-2)	unprognostic (2.91e-1)	unprognostic (6.41e-2)	prognostic favorable (2.51e-4)	unprognostic (1.31e-1)	unprognostic (1.71e-1)	unprognostic (2.55e-1)	unprognostic (9.32e-2)
SERPINB1	2.25197e-48	0.962253	0.879	0.767	6.77032e-44	LMPP-like	EI, ELANH2, LEI, MNEI, PI2	ENSG00000021355	Serpin family B member 1	P30740	6	2832332-2841959	Plasma proteins, Predicted intracellular proteins, Predicted secreted proteins		Protease inhibitor, Serine protease inhibitor		Evidence at protein level	Evidence at protein level	Evidence at protein level	Evidence at protein level	Tissue enhanced	Detected in all		bone marrow: 461.5;esophagus: 464.9	Cell type enhanced	Detected in many		Basal respiratory cells: 659.9;Exocrine glandular cells: 838.4;monocytes: 795.9;Suprabasal keratinocytes: 720.5	Low cancer specificity	Detected in all			Low region specificity	Detected in all			Low immune cell specificity	Detected in all			Low lineage specificity	Detected in all			Low cancer specificity	Detected in all			Kidney - Endothelial cells	Low region specificity	Detected in all			Low region specificity	Detected in all			HPA018871, HPA018882, HPA052642	Enhanced		Supported	Cytoplasmic bodies	Secreted to blood	Enzyme inhibitor				24000000	Cluster 38: Monocytes & Neutrophils - Degranulation	Cluster 77: Bone marrow - Cell proliferation	Cluster 20: Macrophages & Microglia - Immune response	Cluster 14: Myeloid leukemia - Innate immune response	Cluster 45: Non-specific - Mixed function		Cytoplasmic bodies		HPA018871: AB_1856724, HPA018882: , HPA052642: AB_2681896	unprognostic (1.13e-2)	unprognostic (1.93e-1)	unprognostic (6.07e-2)	unprognostic (1.75e-2)	unprognostic (5.14e-3)	unprognostic (9.67e-2)	unprognostic (3.59e-3)	unprognostic (1.13e-1)	unprognostic (1.45e-1)	unprognostic (1.88e-2)	unprognostic (1.08e-3)	unprognostic (9.07e-2)	unprognostic (1.05e-1)	unprognostic (2.16e-1)	unprognostic (1.47e-1)	unprognostic (1.67e-1)	unprognostic (2.28e-1)
ATP5PF	1.39732e-47	0.873996	0.845	0.707	4.2009e-43	LMPP-like	ATP5, ATP5A, ATP5J, ATPM, CF6	ENSG00000154723	ATP synthase peripheral stalk subunit F6	P18859	21	25716503-25735673	Metabolic proteins, Plasma proteins, Predicted intracellular proteins, Transporters	Hydrogen ion transport, Ion transport, Transport			Evidence at protein level	Evidence at protein level	Evidence at protein level	Evidence at protein level	Tissue enhanced	Detected in all		tongue: 1530.6	Cell type enriched	Detected in all	5	Cardiomyocytes: 11258.2	Low cancer specificity	Detected in all			Low region specificity	Detected in all			Low immune cell specificity	Detected in all			Low lineage specificity	Detected in all			Low cancer specificity	Detected in all			Adipose subcutaneous - Adipocytes (Subcutaneous), Adipose visceral - Adipocytes (Visceral), Breast - Adipocytes (Breast), Heart muscle - Cardiomyocytes, Prostate - Smooth muscle cells, Testis - Early spermatids	Low region specificity	Detected in all			Low region specificity	Detected in all			HPA031069	Supported		Supported	Mitochondria						820000	Cluster 10: Non-specific - Membrane trafficking	Cluster 23: Non-specific - Cellular respiration	Cluster 21: Non-specific - Metabolism	Cluster 47: Leukemia - Hemostasis	Cluster 68: Cardiomyocytes - Muscle contraction	15	Mitochondria		HPA031069: AB_10603676	unprognostic (3.52e-2)	unprognostic (1.33e-1)	unprognostic (1.46e-1)	unprognostic (4.57e-2)	unprognostic (1.14e-1)	unprognostic (7.87e-2)	unprognostic (1.43e-1)	unprognostic (6.32e-2)	unprognostic (1.48e-1)	unprognostic (4.87e-2)	unprognostic (1.77e-1)	unprognostic (8.83e-2)	prognostic favorable (2.37e-5)	unprognostic (1.93e-1)	unprognostic (9.20e-2)	unprognostic (1.56e-1)	unprognostic (2.15e-2)
CD99	2.70332e-47	0.871907	0.965	0.897	8.12726e-43	LMPP-like	MIC2	ENSG00000002586	CD99 molecule (Xg blood group)	P14209	X	2691187-2741309	CD markers, Plasma proteins, Predicted intracellular proteins, Predicted membrane proteins	Cell adhesion			Evidence at protein level	Evidence at protein level	Evidence at protein level	Evidence at protein level	Low tissue specificity	Detected in all			Low cell type specificity	Detected in many			Low cancer specificity	Detected in all			Low region specificity	Detected in all			Low immune cell specificity	Detected in all			Low lineage specificity	Detected in all			Low cancer specificity	Detected in all			Skin - Fibroblast_1, Skin - Fibroblast_2					Low region specificity	Detected in all			CAB000020, HPA035304	Supported		Approved	Golgi apparatus						62000000	Cluster 13: Non-specific - Mitochondria	Cluster 41: Smooth muscle tissue - ECM organization	Cluster 39: Astrocytes - Mixed function	Cluster 12: Bone cancer - Neuronal signaling	Cluster 53: Fibroblasts - ECM organization		Golgi apparatus		CAB000020: AB_2076419, HPA035304: AB_10672861	unprognostic (3.71e-3)	unprognostic (2.90e-1)	unprognostic (5.97e-3)	unprognostic (7.01e-3)	unprognostic (2.14e-2)	unprognostic (6.98e-3)	unprognostic (3.89e-3)	unprognostic (1.54e-2)	unprognostic (1.06e-1)	unprognostic (1.05e-1)	unprognostic (1.59e-2)	unprognostic (1.87e-1)	prognostic unfavorable (5.87e-7)	unprognostic (2.11e-2)	unprognostic (2.18e-1)	unprognostic (5.37e-2)	unprognostic (3.61e-2)
COX6A1	9.0189e-47	0.958369	0.806	0.667	2.71144e-42	LMPP-like	COX6A, COX6AL	ENSG00000111775	Cytochrome c oxidase subunit 6A1	P12074	12	120438090-120440737	Disease related genes, Human disease related genes, Metabolic proteins, Predicted membrane proteins		Oxidoreductase	Charcot-Marie-Tooth disease, Neurodegeneration, Neuropathy	Evidence at protein level	Evidence at protein level	Evidence at protein level	Evidence at protein level	Tissue enhanced	Detected in all		brain: 1660.9	Cell type enhanced	Detected in all		Distal enterocytes: 2004.4;Proximal enterocytes: 1967.1	Low cancer specificity	Detected in all			Low region specificity	Detected in all			Low immune cell specificity	Detected in all			Low lineage specificity	Detected in all			Low cancer specificity	Detected in all				Low region specificity	Detected in all			Low region specificity	Detected in all			HPA062394	Approved		Supported	Mitochondria						85000	Cluster 13: Non-specific - Mitochondria	Cluster 33: Brain - Neuronal signaling	Cluster 45: Non-specific - Mixed function	Cluster 38: Non-specific - Transcription	Cluster 5: Enterocytes - Absorption	2	Mitochondria		HPA062394: AB_2684749	unprognostic (1.18e-1)	unprognostic (1.03e-2)	unprognostic (5.10e-2)	unprognostic (6.16e-2)	unprognostic (1.47e-1)	unprognostic (8.78e-2)	unprognostic (3.33e-1)	unprognostic (1.34e-1)	unprognostic (1.09e-1)	unprognostic (1.13e-2)	unprognostic (3.22e-2)	unprognostic (2.82e-1)	prognostic favorable (6.50e-7)	unprognostic (2.53e-1)	unprognostic (1.31e-1)	unprognostic (5.48e-2)	unprognostic (2.63e-2)
MYL12B	9.08817e-47	0.806351	0.865	0.761	2.73227e-42	LMPP-like	MRLC2	ENSG00000118680	Myosin light chain 12B	O14950	18	3261479-3278461	Plasma proteins, Predicted intracellular proteins		Motor protein, Muscle protein, Myosin		Evidence at protein level	Evidence at protein level	Evidence at protein level	Evidence at protein level	Low tissue specificity	Detected in all			Low cell type specificity	Detected in all			Low cancer specificity	Detected in all			Low region specificity	Detected in all			Low immune cell specificity	Detected in all			Low lineage specificity	Detected in all			Low cancer specificity	Detected in all			Thyroid - Thyroid glandular cells	Low region specificity	Detected in all			Low region specificity	Detected in all			HPA039262, HPA045244, HPA059197	Supported										Cluster 42: Non-specific - Vesicular transport	Cluster 24: Parathyroid gland - Vesicular transport	Cluster 21: Non-specific - Metabolism	Cluster 13: Non-specific - Mixed function	Cluster 45: Non-specific - Mixed function	1			HPA039262: AB_2676418, HPA045244: AB_2679269, HPA059197: AB_2683944	unprognostic (2.55e-2)	unprognostic (7.31e-2)	unprognostic (5.69e-2)	unprognostic (4.05e-2)	unprognostic (3.66e-1)	unprognostic (2.85e-3)	unprognostic (1.38e-2)	unprognostic (7.65e-2)	unprognostic (2.89e-2)	unprognostic (1.27e-2)	prognostic unfavorable (9.69e-4)	unprognostic (1.18e-1)	prognostic favorable (8.17e-5)	unprognostic (3.38e-1)	unprognostic (3.77e-1)	prognostic favorable (6.62e-6)	unprognostic (1.27e-2)
PPP1R14B	1.08522e-46	1.15707	0.721	0.532	3.26261e-42	LMPP-like	PHI-1, PLCB3N, PNG, SOM172	ENSG00000173457	Protein phosphatase 1 regulatory inhibitor subunit 14B	Q96C90	11	64244479-64246943	Plasma proteins, Predicted intracellular proteins		Protein phosphatase inhibitor		Evidence at protein level	Evidence at protein level	Evidence at protein level	Evidence at protein level	Low tissue specificity	Detected in all			Cell type enhanced	Detected in all		dendritic cells: 956.6;Extravillous trophoblasts: 724.5;Suprabasal keratinocytes: 457.8	Low cancer specificity	Detected in all			Low region specificity	Detected in all			Immune cell enriched	Detected in many	75	plasmacytoid DC: 383.3	Lineage enriched	Detected in all	75	dendritic cells: 383.3	Low cancer specificity	Detected in all				Low region specificity	Detected in all			Low region specificity	Detected in all			HPA053882	Approved									190000	Cluster 44: Plasmacytoid DCs - Plasma membrane proteins	Cluster 68: Non-specific - Protein processing	Cluster 12: Non-specific - Vasculature	Cluster 24: Non-specific - Unknown function	Cluster 12: Squamous epithelial cells - Keratinization				HPA053882: AB_2682291	unprognostic (1.36e-1)	unprognostic (7.12e-3)	unprognostic (1.74e-2)	unprognostic (1.20e-2)	unprognostic (3.74e-1)	unprognostic (2.01e-3)	prognostic unfavorable (1.75e-6)	unprognostic (1.14e-1)	unprognostic (9.87e-2)	unprognostic (3.04e-3)	prognostic unfavorable (6.77e-4)	unprognostic (6.86e-2)	unprognostic (1.44e-2)	unprognostic (1.10e-1)	unprognostic (1.25e-1)	unprognostic (1.77e-3)	unprognostic (3.43e-1)
UXT	1.14353e-46	0.980084	0.728	0.578	3.43791e-42	LMPP-like	ART-27, STAP1	ENSG00000126756	Ubiquitously expressed prefoldin like chaperone	Q9UBK9	X	47651796-47659180	Plasma proteins, Predicted intracellular proteins	Apoptosis, Transcription, Transcription regulation	Activator, Chaperone, Repressor		Evidence at protein level	Evidence at protein level	Evidence at protein level	Evidence at protein level	Low tissue specificity	Detected in all			Low cell type specificity	Detected in all			Low cancer specificity	Detected in all			Low region specificity	Detected in all			Low immune cell specificity	Detected in all			Low lineage specificity	Detected in all			Low cancer specificity	Detected in all				Low region specificity	Detected in all			Low region specificity	Detected in all			HPA050499, HPA058400	Approved		Supported	Nucleoplasm,Centriolar satellite,Cytosol			Yes	No			Cluster 18: Non-specific - Translation	Cluster 18: Non-specific - Ribosome	Cluster 28: Oligodendrocytes - Mixed function	Cluster 36: Non-specific - mRNA processing	Cluster 64: Non-specific - Ribosome	21	Nucleoplasm, Centriolar satellite	Cytosol	HPA050499: AB_2681146, HPA058400: AB_2683706	unprognostic (1.12e-1)	unprognostic (3.85e-3)	unprognostic (9.08e-2)	unprognostic (2.09e-2)	unprognostic (2.10e-1)	unprognostic (2.23e-1)	unprognostic (4.49e-2)	unprognostic (1.24e-1)	unprognostic (1.97e-1)	unprognostic (2.31e-3)	unprognostic (1.12e-2)	unprognostic (1.17e-1)	unprognostic (2.56e-2)	unprognostic (1.44e-1)	unprognostic (8.11e-2)	unprognostic (8.64e-2)	unprognostic (4.09e-3)
NDUFA13	1.39254e-45	0.731591	0.871	0.771	4.18654e-41	LMPP-like	B16.6, CDA016, CGI-39, GRIM-19, GRIM19	ENSG00000186010	NADH:ubiquinone oxidoreductase subunit A13	Q9P0J0	19	19515736-19529054	Disease related genes, Human disease related genes, Metabolic proteins, Predicted membrane proteins	Apoptosis, Electron transport, Host-virus interaction, Respiratory chain, Transport		Disease variant, Primary mitochondrial disease	Evidence at protein level	Evidence at protein level	Evidence at protein level	Evidence at protein level	Low tissue specificity	Detected in all			Cell type enhanced	Detected in all		Distal enterocytes: 1119.9;Late spermatids: 2382.4;Proximal enterocytes: 1111.8	Low cancer specificity	Detected in all			Low region specificity	Detected in all			Low immune cell specificity	Detected in all			Low lineage specificity	Detected in all			Low cancer specificity	Detected in all			Heart muscle - Cardiomyocytes, Testis - Late spermatids	Low region specificity	Detected in all			Low region specificity	Detected in all			HPA041213	Supported		Supported	Mitochondria							Cluster 36: Eosinophils - Protein ubiquitination	Cluster 35: Non-specific - Mitochondria	Cluster 21: Non-specific - Metabolism	Cluster 23: Non-specific - Transcription	Cluster 36: Late spermatids - Unknown function	3	Mitochondria		HPA041213: AB_10794988	unprognostic (2.87e-1)	unprognostic (2.88e-3)	unprognostic (9.98e-2)	unprognostic (1.11e-1)	unprognostic (3.36e-2)	unprognostic (5.78e-2)	unprognostic (6.00e-2)	unprognostic (3.30e-2)	unprognostic (2.81e-1)	unprognostic (1.83e-3)	unprognostic (1.26e-2)	unprognostic (1.13e-1)	unprognostic (1.45e-2)	unprognostic (1.33e-1)	unprognostic (2.37e-1)	unprognostic (2.15e-2)	unprognostic (2.15e-2)
NDUFB11	8.50275e-45	0.994469	0.783	0.621	2.55627e-40	LMPP-like	ESSS, Np15, NP17.3	ENSG00000147123	NADH:ubiquinone oxidoreductase subunit B11	Q9NX14	X	47142071-47145466	Disease related genes, Human disease related genes, Metabolic proteins, Predicted intracellular proteins, Predicted membrane proteins	Electron transport, Respiratory chain, Transport		Cardiomyopathy, Disease variant, Primary mitochondrial disease	Evidence at protein level	Evidence at protein level	Evidence at protein level	Evidence at protein level	Tissue enhanced	Detected in all		skeletal muscle: 681.0	Low cell type specificity	Detected in all			Low cancer specificity	Detected in all			Low region specificity	Detected in all			Low immune cell specificity	Detected in all			Low lineage specificity	Detected in all			Low cancer specificity	Detected in all			Heart muscle - Cardiomyocytes, Liver - Hepatocytes, Thyroid - Thyroid glandular cells	Low region specificity	Detected in all			Low region specificity	Detected in all			HPA030367	Supported		Approved	Mitochondria	Intracellular and membrane	Transport					Cluster 13: Non-specific - Mitochondria	Cluster 14: Skeletal muscle - Muscle contraction	Cluster 21: Non-specific - Metabolism	Cluster 36: Non-specific - mRNA processing	Cluster 77: Plasma cells - Protein processing	9	Mitochondria		HPA030367: AB_10603882	unprognostic (2.20e-1)	unprognostic (6.77e-3)	unprognostic (1.39e-1)	unprognostic (1.33e-1)	unprognostic (9.80e-2)	unprognostic (8.84e-2)	unprognostic (3.31e-2)	unprognostic (2.05e-1)	unprognostic (5.18e-2)	unprognostic (1.24e-2)	unprognostic (1.69e-2)	unprognostic (2.19e-1)	unprognostic (6.58e-2)	unprognostic (3.27e-1)	unprognostic (2.34e-1)	unprognostic (1.69e-1)	unprognostic (8.46e-3)
OAZ1	8.52889e-45	0.572136	0.959	0.874	2.56412e-40	LMPP-like	AZ1, AZI, MGC138338, OAZ	ENSG00000104904	Ornithine decarboxylase antizyme 1	P54368	19	2269509-2273490	Plasma proteins, Predicted intracellular proteins	Polyamine biosynthesis, Transport			Evidence at protein level	Evidence at transcript level	Evidence at protein level	Evidence at protein level	Low tissue specificity	Detected in all			Cell type enhanced	Detected in all		Langerhans cells: 3149.4	Low cancer specificity	Detected in all			Low region specificity	Detected in all			Low immune cell specificity	Detected in all			Low lineage specificity	Detected in all			Low cancer specificity	Detected in all			Adipose subcutaneous - Macrophages	Low region specificity	Detected in all			Low region specificity	Detected in all			HPA009291	Uncertain		Approved	Vesicles,Centriolar satellite							Cluster 26: Monocytes - Plasma membrane proteins	Cluster 54: Non-specific - Basic cellular processes	Cluster 14: Neurons - Synaptic function	Cluster 14: Myeloid leukemia - Innate immune response	Cluster 57: Platelets - Hemostasis	2	Vesicles	Centriolar satellite	HPA009291: AB_1079519	unprognostic (2.37e-1)	unprognostic (9.69e-3)	unprognostic (1.72e-1)	unprognostic (6.04e-3)	unprognostic (9.41e-2)	unprognostic (1.90e-1)	prognostic unfavorable (1.73e-4)	unprognostic (3.75e-2)	unprognostic (3.19e-2)	unprognostic (6.22e-2)	prognostic favorable (4.10e-5)	unprognostic (3.58e-2)	unprognostic (2.40e-1)	unprognostic (8.37e-2)	unprognostic (1.72e-1)	unprognostic (2.44e-2)	unprognostic (6.01e-2)
ENO1	1.16451e-44	0.710151	0.916	0.847	3.50098e-40	LMPP-like	ENO1L1, MBP-1, MPB1, PPH	ENSG00000074800	Enolase 1	P06733	1	8861000-8879190	Cancer-related genes, Enzymes, Metabolic proteins, Plasma proteins, Predicted intracellular proteins	Glycolysis, Plasminogen activation, Transcription, Transcription regulation	DNA-binding, Lyase, Repressor	Cancer-related genes	Evidence at protein level	Evidence at protein level	Evidence at protein level	Evidence at protein level	Low tissue specificity	Detected in all			Cell type enhanced	Detected in all		Ductal cells: 2000.6;Extravillous trophoblasts: 2170.5;Muller glia cells: 2541.6	Low cancer specificity	Detected in all			Low region specificity	Detected in all			Low immune cell specificity	Detected in all			Low lineage specificity	Detected in all			Low cancer specificity	Detected in all				Low region specificity	Detected in all			Low region specificity	Detected in all			CAB018614, HPA068284, HPA068721, CAB069394, CAB080034	Supported		Enhanced	Plasma membrane,Cytosol						310000000	Cluster 33: Non-specific - ATP binding	Cluster 17: Neuronal - Synaptic function	Cluster 21: Non-specific - Metabolism	Cluster 15: Kidney cancer - Membrane components	Cluster 39: Non-specific - Basic cellular processes	4	Plasma membrane, Cytosol		CAB018614: AB_2099061, CAB069394: , CAB080034: , HPA068284: , HPA068721: AB_2732119	unprognostic (6.51e-3)	unprognostic (9.50e-3)	unprognostic (3.56e-2)	unprognostic (1.86e-1)	prognostic unfavorable (2.71e-4)	unprognostic (1.82e-2)	prognostic unfavorable (1.30e-8)	unprognostic (2.37e-2)	unprognostic (5.58e-2)	unprognostic (9.72e-2)	unprognostic (1.67e-2)	unprognostic (1.46e-1)	unprognostic (7.53e-2)	unprognostic (6.20e-2)	unprognostic (1.97e-1)	unprognostic (2.22e-1)	unprognostic (1.36e-3)
ATP5MC3	1.43272e-44	0.966059	0.788	0.637	4.30733e-40	LMPP-like	ATP5G3	ENSG00000154518	ATP synthase membrane subunit c locus 3	P48201	2	175176258-175181710	Disease related genes, Metabolic proteins, Potential drug targets, Predicted membrane proteins, Transporters	Hydrogen ion transport, Ion transport, Transport		Disease variant, Dystonia, Hereditary spastic paraplegia, Neurodegeneration	Evidence at protein level	Evidence at transcript level	Evidence at protein level	Evidence at protein level	Tissue enhanced	Detected in all		heart muscle: 1174.9;tongue: 1044.3	Cell type enhanced	Detected in all		Cardiomyocytes: 2326.2;Distal tubular cells: 2016.2;Proximal tubular cells: 1919.3	Low cancer specificity	Detected in all			Low region specificity	Detected in all			Low immune cell specificity	Detected in all			Low lineage specificity	Detected in all			Low cancer specificity	Detected in all			Adipose subcutaneous - Adipocytes (Subcutaneous), Adipose visceral - Adipocytes (Visceral), Breast - Adipocytes (Breast), Heart muscle - Cardiomyocytes, Skeletal muscle - Skeletal myocytes	Low region specificity	Detected in all			Low region specificity	Detected in all														Cluster 13: Non-specific - Mitochondria	Cluster 23: Non-specific - Cellular respiration	Cluster 45: Non-specific - Mixed function	Cluster 26: Non-specific - Mitochondria & RNA binding	Cluster 39: Non-specific - Basic cellular processes					unprognostic (4.45e-3)	unprognostic (1.67e-1)	prognostic favorable (9.90e-4)	unprognostic (1.67e-3)	unprognostic (3.01e-2)	prognostic unfavorable (6.01e-4)	unprognostic (3.46e-2)	unprognostic (6.03e-3)	unprognostic (1.42e-2)	unprognostic (7.90e-2)	unprognostic (4.71e-2)	unprognostic (1.06e-1)	prognostic favorable (2.31e-6)	unprognostic (2.86e-1)	unprognostic (3.93e-1)	unprognostic (4.55e-2)	unprognostic (2.31e-2)
PRSS57	2.37993e-44	1.20145	0.74	0.543	7.15502e-40	LMPP-like	PRSSL1, UNQ782	ENSG00000185198	Serine protease 57	Q6UWY2	19	685546-695498	Enzymes, Predicted secreted proteins		Heparin-binding, Hydrolase, Protease, Serine protease		Evidence at protein level	Evidence at transcript level	Evidence at protein level	Evidence at protein level	Tissue enriched	Detected in some	103	bone marrow: 163.1	Cell type enriched	Detected in some	6	Erythroid cells: 69.2	Cancer enriched	Detected in single	10	pancreatic cancer: 2.2	Not detected	Not detected			Immune cell enhanced	Detected in some		basophil: 5.9	Low lineage specificity	Detected in many			Cancer enriched	Detected in single	229	Leukemia: 199.5	Lung - Neutrophil_1	Not detected	Not detected			Not detected	Not detected								Secreted to blood	Enzyme					Cluster 41: Basophils - Unknown function	Cluster 6: Bone marrow - Innate immune response		Cluster 14: Myeloid leukemia - Innate immune response	Cluster 1: Erythroid cells - Oxygen transport					unprognostic (2.89e-1)	unprognostic (1.43e-1)		unprognostic (2.10e-1)		unprognostic (3.99e-4)	unprognostic (3.07e-1)	unprognostic (1.33e-2)	unprognostic (3.50e-2)	unprognostic (4.04e-2)	unprognostic (7.70e-2)	unprognostic (3.80e-1)	unprognostic (1.11e-1)	unprognostic (3.46e-2)	unprognostic (8.16e-2)	unprognostic (2.56e-2)
ATP5F1E	3.52019e-44	0.578835	0.971	0.9	1.05831e-39	LMPP-like	ATP5E	ENSG00000124172	ATP synthase F1 subunit epsilon	P56381	20	59025475-59032345	Disease related genes, Human disease related genes, Metabolic proteins, Predicted intracellular proteins	ATP synthesis, Hydrogen ion transport, Ion transport, Transport	Hydrolase	Disease variant, Primary mitochondrial disease	Evidence at protein level	Evidence at transcript level	Evidence at protein level	Evidence at protein level	Low tissue specificity	Detected in all			Cell type enhanced	Detected in many		Proximal tubular cells: 4535.7	Low cancer specificity	Detected in all			Low region specificity	Detected in all			Low immune cell specificity	Detected in all			Low lineage specificity	Detected in all			Low cancer specificity	Detected in all			Breast - Adipocytes (Breast), Heart muscle - Cardiomyocytes	Low region specificity	Detected in all			Low region specificity	Detected in all														Cluster 29: Non-specific - Unknown function	Cluster 54: Non-specific - Basic cellular processes	Cluster 21: Non-specific - Metabolism	Cluster 62: Non-specific - Plasma proteins	Cluster 39: Non-specific - Basic cellular processes	1				unprognostic (1.73e-1)	unprognostic (6.30e-2)	unprognostic (8.16e-2)	unprognostic (9.04e-2)	unprognostic (2.16e-1)	unprognostic (1.92e-3)	unprognostic (7.88e-3)	unprognostic (2.51e-1)	unprognostic (5.01e-2)	unprognostic (6.41e-2)	unprognostic (4.35e-2)	unprognostic (2.85e-1)	prognostic unfavorable (2.82e-4)	unprognostic (3.98e-1)	unprognostic (3.21e-1)	unprognostic (1.67e-1)	unprognostic (2.44e-2)
SNRPD2	5.31567e-44	0.943282	0.798	0.654	1.5981e-39	LMPP-like	Sm-D2, SNRPD1	ENSG00000125743	Small nuclear ribonucleoprotein D2 polypeptide	P62316	19	45687460-45692569	Predicted intracellular proteins	mRNA processing, mRNA splicing	Ribonucleoprotein		Evidence at protein level	Evidence at protein level	Evidence at protein level	Evidence at protein level	Low tissue specificity	Detected in all			Cell type enhanced	Detected in all		Late spermatids: 1306.2	Low cancer specificity	Detected in all			Low region specificity	Detected in all			Low immune cell specificity	Detected in all			Low lineage specificity	Detected in all			Low cancer specificity	Detected in all			Testis - Late spermatids	Low region specificity	Detected in all			Low region specificity	Detected in all			HPA041437	Supported		Supported	Cytosol						76000	Cluster 3: Non-specific - Nuclear processes	Cluster 16: Non-specific - Transcription	Cluster 27: Non-specific - Mixed function	Cluster 4: Non-specific - Transcription	Cluster 64: Non-specific - Ribosome	14	Cytosol		HPA041437: AB_10795119	unprognostic (1.48e-1)	unprognostic (1.11e-1)	unprognostic (2.18e-1)	unprognostic (1.94e-2)	unprognostic (6.63e-2)	unprognostic (6.84e-2)	unprognostic (1.23e-3)	unprognostic (2.08e-1)	unprognostic (7.71e-2)	unprognostic (3.50e-1)	unprognostic (4.79e-2)	unprognostic (1.78e-1)	prognostic unfavorable (8.58e-5)	unprognostic (1.95e-1)	unprognostic (6.57e-3)	unprognostic (1.53e-1)	unprognostic (7.12e-2)
VAMP8	1.24304e-43	0.824145	0.889	0.783	3.73708e-39	LMPP-like	EDB, VAMP-8	ENSG00000118640	Vesicle associated membrane protein 8	Q9BV40	2	85561562-85582031	Predicted intracellular proteins, Predicted membrane proteins, Transporters	Antiviral defense, Autophagy, Protein transport, Transport			Evidence at protein level	Evidence at protein level	Evidence at protein level	Evidence at protein level	Low tissue specificity	Detected in all			Cell type enhanced	Detected in many		Hofbauer cells: 1201.5;Proximal enterocytes: 1181.2	Low cancer specificity	Detected in all			Low region specificity	Detected in all			Low immune cell specificity	Detected in all			Low lineage specificity	Detected in all			Low cancer specificity	Detected in all			Adipose subcutaneous - Macrophages, Breast - Breast glandular cells, Heart muscle - Macrophages, Skeletal muscle - Macrophages, Skin - Keratinocyte (other), Stomach - Gastric mucous cells, Testis - Early spermatids	Low region specificity	Detected in all			Low region specificity	Detected in all			HPA006882, HPA007215, CAB037132, CAB037147	Enhanced		Approved	Nucleoplasm,Golgi apparatus,Plasma membrane						220000	Cluster 10: Non-specific - Membrane trafficking	Cluster 55: Kidney & Intestine - Metabolism	Cluster 20: Macrophages & Microglia - Immune response	Cluster 14: Myeloid leukemia - Innate immune response	Cluster 45: Non-specific - Mixed function	3	Golgi apparatus, Plasma membrane	Nucleoplasm	CAB037132: AB_1080547, CAB037147: AB_1080544, HPA006882: AB_1858716, HPA007215:	unprognostic (1.00e-1)	unprognostic (1.16e-1)	unprognostic (7.46e-3)	unprognostic (1.13e-1)	unprognostic (7.33e-2)	unprognostic (1.31e-1)	unprognostic (1.76e-2)	unprognostic (3.79e-3)	unprognostic (3.83e-2)	unprognostic (4.15e-1)	unprognostic (2.74e-2)	unprognostic (8.62e-2)	unprognostic (1.57e-3)	unprognostic (1.92e-2)	unprognostic (2.16e-1)	prognostic favorable (8.07e-9)	prognostic favorable (1.59e-6)
SNHG7	1.65304e-43	1.21478	0.636	0.452	4.96969e-39	LMPP-like
MZT2B	3.15804e-43	0.945416	0.826	0.658	9.49432e-39	LMPP-like	FAM128B, FLJ14346, MOZART2B	ENSG00000152082	Mitotic spindle organizing protein 2B	Q6NZ67	2	130181737-130190729	Predicted intracellular proteins				Evidence at protein level	Evidence at protein level	Evidence at protein level	Evidence at protein level	Low tissue specificity	Detected in all			Cell type enhanced	Detected in all		Late spermatids: 1205.1	Low cancer specificity	Detected in all			Low region specificity	Detected in all			Low immune cell specificity	Detected in many			Low lineage specificity	Detected in all			Low cancer specificity	Detected in all												HPA051758, HPA052623	Approved		Supported	Centrosome,Cytosol							Cluster 29: Non-specific - Unknown function	Cluster 43: Non-specific - Mitochondrial translation	Cluster 51: Neurons - Mixed function	Cluster 35: RS4;11 - Unknown function	Cluster 64: Non-specific - Ribosome	1	Centrosome	Cytosol	HPA051758: , HPA052623: AB_2681888	unprognostic (8.09e-3)	unprognostic (5.38e-2)	unprognostic (2.40e-2)	unprognostic (1.31e-2)	unprognostic (5.60e-2)	unprognostic (1.65e-2)	prognostic unfavorable (9.65e-4)	unprognostic (1.06e-1)	unprognostic (1.14e-1)	unprognostic (2.28e-2)	unprognostic (1.68e-2)	unprognostic (1.05e-1)	prognostic unfavorable (9.37e-8)	unprognostic (1.67e-1)	unprognostic (2.04e-1)	unprognostic (3.04e-1)	unprognostic (2.09e-1)
PEBP1	3.87021e-43	1.05274	0.774	0.58	1.16354e-38	LMPP-like	HCNP, PBP, PEBP, RKIP	ENSG00000089220	Phosphatidylethanolamine binding protein 1	P30086	12	118136124-118145584	Plasma proteins, Predicted intracellular proteins		Protease inhibitor, Serine protease inhibitor		Evidence at protein level	Evidence at protein level	Evidence at protein level	Evidence at protein level	Tissue enhanced	Detected in all		liver: 2019.1	Cell type enhanced	Detected in all		Distal tubular cells: 2259.0;Hepatocytes: 2612.9;Proximal enterocytes: 2320.9;Proximal tubular cells: 3732.5	Low cancer specificity	Detected in all			Low region specificity	Detected in all			Low immune cell specificity	Detected in all			Low lineage specificity	Detected in all			Low cancer specificity	Detected in all			Adipose visceral - Adipocytes (Visceral), Heart muscle - Cardiomyocytes, Liver - Hepatocytes, Thyroid - Thyroid glandular cells	Not detected	Not detected							HPA008819, CAB009906, CAB013493, HPA063904, CAB080063	Enhanced		Approved	Plasma membrane,Cytosol						51000000	Cluster 18: Non-specific - Translation	Cluster 26: Adrenal gland - Steroid metabolism	Cluster 27: Non-specific - Mixed function	Cluster 38: Non-specific - Transcription	Cluster 56: Proximal tubular cells - Amino acid metabolism	5	Plasma membrane, Cytosol		CAB009906: AB_2163173, CAB013493: AB_2533305, CAB080063: , HPA008819: AB_1855173, HPA063904: AB_2732708	unprognostic (4.57e-1)	unprognostic (1.03e-3)	unprognostic (3.28e-2)	unprognostic (3.39e-3)	unprognostic (2.05e-1)	unprognostic (1.59e-1)	unprognostic (1.24e-2)	unprognostic (7.35e-3)	unprognostic (5.67e-2)	unprognostic (3.55e-2)	prognostic favorable (1.52e-4)	unprognostic (1.63e-1)	prognostic favorable (2.15e-13)	unprognostic (2.17e-1)	unprognostic (7.72e-2)	unprognostic (7.96e-2)	unprognostic (8.80e-2)
PARK7	5.81849e-43	0.882196	0.819	0.676	1.74927e-38	LMPP-like	DJ-1, DJ1, GATD2	ENSG00000116288	Parkinsonism associated deglycase	Q99497	1	7954291-7985505	Disease related genes, Enzymes, Human disease related genes, Plasma proteins, Potential drug targets, Predicted intracellular proteins	Autophagy, DNA damage, DNA repair, Fertilization, Inflammatory response, Stress response	Chaperone, Hydrolase, Protease, RNA-binding	Disease variant, Neurodegeneration, Parkinson disease, Parkinsonism, Tumor suppressor	Evidence at protein level	Evidence at protein level	Evidence at protein level	Evidence at protein level	Low tissue specificity	Detected in all			Low cell type specificity	Detected in all			Low cancer specificity	Detected in all			Low region specificity	Detected in all			Low immune cell specificity	Detected in all			Low lineage specificity	Detected in all			Low cancer specificity	Detected in all			Thyroid - Thyroid glandular cells	Low region specificity	Detected in all			Low region specificity	Detected in all			HPA004190, CAB005870	Supported		Supported	Nucleoplasm,Cytosol						35000000	Cluster 8: Plasmacytoid DCs - Unknown function	Cluster 23: Non-specific - Cellular respiration	Cluster 21: Non-specific - Metabolism	Cluster 37: Non-specific - mRNA processing	Cluster 39: Non-specific - Basic cellular processes	21	Nucleoplasm, Cytosol		CAB005870: AB_444361, HPA004190: AB_1079566	unprognostic (6.88e-3)	unprognostic (7.50e-2)	unprognostic (3.48e-2)	unprognostic (1.16e-2)	unprognostic (4.08e-2)	unprognostic (5.68e-2)	unprognostic (7.45e-2)	unprognostic (9.63e-2)	unprognostic (2.01e-1)	unprognostic (1.66e-2)	unprognostic (1.12e-1)	unprognostic (2.02e-1)	unprognostic (1.96e-3)	unprognostic (8.17e-2)	unprognostic (1.32e-1)	unprognostic (1.30e-1)	unprognostic (7.43e-2)
SPCS1	1.39238e-42	0.931501	0.748	0.613	4.18606e-38	LMPP-like	HSPC033, SPC1, SPC12, YJR010C-A	ENSG00000114902	Signal peptidase complex subunit 1	Q9Y6A9	3	52704955-52711148	Metabolic proteins, Predicted membrane proteins				Evidence at protein level	Evidence at transcript level	Evidence at protein level	Evidence at protein level	Low tissue specificity	Detected in all			Cell type enhanced	Detected in all		Late spermatids: 1180.5	Low cancer specificity	Detected in all			Low region specificity	Detected in all			Low immune cell specificity	Detected in all			Low lineage specificity	Detected in all			Low cancer specificity	Detected in all			Liver - Hepatocytes, Testis - Early spermatids, Thyroid - Thyroid glandular cells	Low region specificity	Detected in all			Low region specificity	Detected in all			HPA046091, HPA055273	Approved		Approved	Golgi apparatus,Vesicles							Cluster 10: Non-specific - Membrane trafficking	Cluster 43: Non-specific - Mitochondrial translation	Cluster 21: Non-specific - Metabolism	Cluster 8: Non-specific - Basic cellular processes	Cluster 77: Plasma cells - Protein processing	2	Golgi apparatus, Vesicles		HPA046091: AB_10959614, HPA055273: AB_2682768	unprognostic (5.47e-2)	unprognostic (4.04e-1)	prognostic favorable (9.28e-4)	unprognostic (5.93e-2)	unprognostic (6.88e-2)	unprognostic (1.10e-2)	unprognostic (3.22e-1)	unprognostic (1.60e-1)	unprognostic (1.91e-1)	unprognostic (5.56e-2)	unprognostic (3.89e-1)	unprognostic (1.15e-1)	prognostic favorable (2.90e-4)	unprognostic (5.96e-2)	unprognostic (1.80e-1)	unprognostic (3.58e-1)	unprognostic (3.09e-2)
PSMB1	1.47424e-42	0.932295	0.809	0.677	4.43217e-38	LMPP-like	HC5, PMSB1	ENSG00000008018	Proteasome 20S subunit beta 1	P20618	6	170535120-170553307	Enzymes, FDA approved drug targets, Plasma proteins, Predicted intracellular proteins	Host-virus interaction		Deafness, FDA approved drug targets, Intellectual disability	Evidence at protein level	Evidence at protein level	Evidence at protein level	Evidence at protein level	Low tissue specificity	Detected in all			Cell type enhanced	Detected in all		Syncytiotrophoblasts: 1289.4	Low cancer specificity	Detected in all			Low region specificity	Detected in all			Low immune cell specificity	Detected in all			Low lineage specificity	Detected in all			Low cancer specificity	Detected in all				Low region specificity	Detected in all			Low region specificity	Detected in all			HPA029635, HPA029637, CAB033911	Enhanced		Supported	Nucleoplasm						15000000	Cluster 38: Monocytes & Neutrophils - Degranulation	Cluster 35: Non-specific - Mitochondria	Cluster 21: Non-specific - Metabolism	Cluster 28: Non-specific - Nuclear processes	Cluster 15: Non-specific - Mixed function	83	Nucleoplasm		CAB033911: AB_2268890, HPA029635: AB_10599738, HPA029637: AB_10601793	unprognostic (2.78e-2)	unprognostic (3.10e-2)	unprognostic (6.73e-2)	unprognostic (1.34e-1)	unprognostic (1.20e-1)	unprognostic (5.41e-3)	unprognostic (2.36e-2)	unprognostic (3.32e-2)	unprognostic (8.39e-2)	unprognostic (4.28e-2)	unprognostic (3.07e-1)	unprognostic (1.09e-1)	prognostic unfavorable (3.76e-6)	unprognostic (3.63e-1)	unprognostic (7.50e-2)	unprognostic (1.45e-3)	unprognostic (9.62e-2)
COX7C	1.52971e-42	0.697094	0.897	0.818	4.59891e-38	LMPP-like		ENSG00000127184	Cytochrome c oxidase subunit 7C	P15954	5	86617928-86620962	Metabolic proteins, Predicted membrane proteins, Transporters				Evidence at protein level	Evidence at transcript level	Evidence at protein level	Evidence at protein level	Tissue enhanced	Detected in all		skeletal muscle: 2300.6	Cell type enhanced	Detected in all		Cardiomyocytes: 4848.6;Distal tubular cells: 5452.3;Proximal tubular cells: 6025.8	Low cancer specificity	Detected in all			Low region specificity	Detected in all			Low immune cell specificity	Detected in all			Low lineage specificity	Detected in all			Low cancer specificity	Detected in all			Heart muscle - Cardiomyocytes	Low region specificity	Detected in all			Low region specificity	Detected in all			HPA046647	Approved									39000	Cluster 12: Non-specific - Mitochondrial translation	Cluster 23: Non-specific - Cellular respiration	Cluster 21: Non-specific - Metabolism	Cluster 22: Non-specific - mRNA splicing & Cell cycle	Cluster 39: Non-specific - Basic cellular processes	3			HPA046647: AB_2679736	unprognostic (1.45e-1)	unprognostic (1.74e-2)	unprognostic (9.10e-2)	unprognostic (2.86e-1)	unprognostic (2.85e-1)	unprognostic (8.08e-2)	unprognostic (1.04e-1)	unprognostic (3.70e-1)	unprognostic (4.35e-1)	unprognostic (1.08e-1)	unprognostic (1.90e-2)	unprognostic (1.21e-1)	prognostic favorable (1.23e-5)	unprognostic (4.56e-2)	unprognostic (2.06e-1)	unprognostic (1.46e-1)	unprognostic (4.46e-2)
COX7A2	2.05173e-42	0.844732	0.841	0.707	6.16832e-38	LMPP-like	COX7AL, COXVIIa-L	ENSG00000112695	Cytochrome c oxidase subunit 7A2	P14406	6	75237675-75250323	Metabolic proteins, Predicted intracellular proteins, Predicted membrane proteins, Transporters		Oxidoreductase		Evidence at protein level	Evidence at transcript level	Evidence at protein level	Evidence at protein level	Low tissue specificity	Detected in all			Cell type enhanced	Detected in all		Cardiomyocytes: 3248.6;Early spermatids: 4423.9;Late spermatids: 3856.6	Low cancer specificity	Detected in all			Low region specificity	Detected in all			Low immune cell specificity	Detected in all			Low lineage specificity	Detected in all			Low cancer specificity	Detected in all			Heart muscle - Cardiomyocytes, Testis - Early spermatids, Testis - Late spermatids	Low region specificity	Detected in all			Low region specificity	Detected in all													300000	Cluster 10: Non-specific - Membrane trafficking	Cluster 35: Non-specific - Mitochondria	Cluster 21: Non-specific - Metabolism	Cluster 28: Non-specific - Nuclear processes	Cluster 39: Non-specific - Basic cellular processes	1				unprognostic (8.49e-2)	unprognostic (2.56e-1)	unprognostic (1.98e-2)	unprognostic (2.15e-2)	unprognostic (1.34e-1)	unprognostic (5.67e-3)	unprognostic (1.00e-1)	unprognostic (1.65e-1)	unprognostic (7.70e-2)	unprognostic (2.73e-3)	unprognostic (7.44e-2)	unprognostic (1.74e-1)	prognostic favorable (3.43e-5)	unprognostic (1.80e-1)	unprognostic (1.26e-1)	unprognostic (1.71e-1)	unprognostic (1.26e-1)
GAS5	3.85066e-42	1.05872	0.868	0.741	1.15766e-37	LMPP-like
SNHG8	1.26775e-41	1.20835	0.761	0.599	3.81138e-37	LMPP-like
PRDX6	2.4146e-41	1.01286	0.781	0.631	7.25925e-37	LMPP-like	1-Cys, aiPLA2, AOP2, KIAA0106, MGC46173, NSGPx, p29, PRX	ENSG00000117592	Peroxiredoxin 6	P30041	1	173477330-173488815	Enzymes, Metabolic proteins, Plasma proteins, Predicted intracellular proteins	Lipid degradation, Lipid metabolism	Antioxidant, Hydrolase, Multifunctional enzyme, Oxidoreductase, Peroxidase, Transferase		Evidence at protein level	Evidence at protein level	Evidence at protein level	Evidence at protein level	Low tissue specificity	Detected in all			Cell type enhanced	Detected in all		Distal enterocytes: 1660.8;Hepatocytes: 1371.6	Low cancer specificity	Detected in all			Low region specificity	Detected in all			Low immune cell specificity	Detected in all			Low lineage specificity	Detected in all			Low cancer specificity	Detected in all			Adipose subcutaneous - Adipocytes (Subcutaneous), Adipose visceral - Adipocytes (Visceral), Breast - Adipocytes (Breast)	Low region specificity	Detected in all			Low region specificity	Detected in all			HPA006983, CAB008663	Supported		Supported	Plasma membrane,Cytosol						120000000	Cluster 13: Non-specific - Mitochondria	Cluster 35: Non-specific - Mitochondria	Cluster 39: Astrocytes - Mixed function	Cluster 45: Non-specific - Nuclear processes	Cluster 5: Enterocytes - Absorption	7	Plasma membrane, Cytosol		CAB008663: AB_1620994, HPA006983: AB_1079595	unprognostic (9.92e-2)	unprognostic (1.50e-1)	unprognostic (3.67e-1)	unprognostic (2.99e-3)	unprognostic (1.96e-1)	prognostic unfavorable (1.23e-5)	unprognostic (5.71e-3)	unprognostic (2.80e-2)	unprognostic (5.27e-3)	unprognostic (3.96e-3)	unprognostic (3.19e-3)	unprognostic (1.59e-1)	prognostic unfavorable (9.51e-4)	unprognostic (2.50e-1)	unprognostic (7.12e-2)	unprognostic (1.15e-1)	unprognostic (4.73e-3)
NEDD8	4.46176e-41	0.811352	0.781	0.663	1.34138e-36	LMPP-like	Nedd-8	ENSG00000129559	NEDD8 ubiquitin like modifier	Q15843	14	24216857-24232367	Cancer-related genes, Plasma proteins, Predicted intracellular proteins	Ubl conjugation pathway		Cancer-related genes	Evidence at protein level	Evidence at protein level	Evidence at protein level	Evidence at protein level	Low tissue specificity	Detected in all			Low cell type specificity	Detected in many			Low cancer specificity	Detected in all			Low region specificity	Detected in all			Low immune cell specificity	Detected in all			Low lineage specificity	Detected in all			Low cancer specificity	Detected in all				Low region specificity	Detected in all			Low region specificity	Detected in all			CAB004082, HPA027583, HPA060254	Uncertain		Enhanced	Nucleoplasm,Cytosol						990000	Cluster 29: Non-specific - Unknown function	Cluster 23: Non-specific - Cellular respiration	Cluster 14: Neurons - Synaptic function	Cluster 30: Non-specific - Gene expression regulation	Cluster 39: Non-specific - Basic cellular processes	24	Nucleoplasm	Cytosol	CAB004082: AB_10695300, HPA027583: AB_2732439, HPA060254: AB_2732644	unprognostic (1.26e-2)	unprognostic (2.55e-1)	unprognostic (1.14e-1)	unprognostic (1.08e-1)	unprognostic (1.69e-1)	unprognostic (3.34e-3)	unprognostic (1.83e-3)	unprognostic (9.19e-2)	unprognostic (4.66e-1)	unprognostic (1.35e-2)	unprognostic (2.66e-2)	unprognostic (1.41e-1)	unprognostic (1.78e-3)	unprognostic (2.76e-2)	unprognostic (1.31e-1)	unprognostic (2.79e-2)	unprognostic (5.25e-3)
LAMTOR1	6.76508e-41	0.900908	0.754	0.614	2.03385e-36	LMPP-like	C11orf59, FLJ20625, p18, p27RF-Rho, Pdro, Ragulator1	ENSG00000149357	Late endosomal/lysosomal adaptor, MAPK and MTOR activator 1	Q6IAA8	11	72085895-72103297	Predicted intracellular proteins				Evidence at protein level	Evidence at protein level	Evidence at protein level	Evidence at protein level	Low tissue specificity	Detected in all			Low cell type specificity	Detected in all			Low cancer specificity	Detected in all			Low region specificity	Detected in all			Low immune cell specificity	Detected in all			Low lineage specificity	Detected in all			Low cancer specificity	Detected in all			Thyroid - Thyroid glandular cells	Low region specificity	Detected in all			Low region specificity	Detected in all			HPA002997	Approved		Supported	Golgi apparatus,Vesicles,Plasma membrane						160000	Cluster 2: Dendritic cells - Unknown function	Cluster 54: Non-specific - Basic cellular processes	Cluster 19: Astrocytes - Mixed function	Cluster 24: Non-specific - Unknown function	Cluster 57: Platelets - Hemostasis	15	Golgi apparatus	Vesicles, Plasma membrane	HPA002997: AB_1845531	unprognostic (7.32e-2)	unprognostic (1.79e-1)	unprognostic (3.94e-2)	unprognostic (3.77e-2)	unprognostic (2.30e-1)	unprognostic (2.71e-2)	prognostic unfavorable (3.63e-4)	unprognostic (1.00e-1)	unprognostic (2.18e-1)	unprognostic (1.94e-1)	unprognostic (5.45e-2)	unprognostic (2.10e-3)	unprognostic (1.78e-3)	unprognostic (3.08e-1)	unprognostic (2.46e-1)	unprognostic (1.00e-1)	unprognostic (1.04e-1)
ELOB	9.92663e-41	0.751093	0.846	0.735	2.98434e-36	LMPP-like	SIII, TCEB2	ENSG00000103363	Elongin B	Q15370	16	2771414-2777289	Predicted intracellular proteins	Host-virus interaction, Transcription, Transcription regulation, Ubl conjugation pathway			Evidence at protein level	Evidence at protein level	Evidence at protein level	Evidence at protein level	Low tissue specificity	Detected in all			Cell type enhanced	Detected in all		Late spermatids: 6699.4	Low cancer specificity	Detected in all			Low region specificity	Detected in all			Low immune cell specificity	Detected in all			Low lineage specificity	Detected in all			Low cancer specificity	Detected in all			Testis - Late spermatids	Low region specificity	Detected in all			Low region specificity	Detected in all			HPA064006	Approved									82000	Cluster 36: Eosinophils - Protein ubiquitination	Cluster 54: Non-specific - Basic cellular processes	Cluster 27: Non-specific - Mixed function	Cluster 54: Non-specific - Transcription	Cluster 63: Late spermatids - Spermatogenesis	6			HPA064006:	unprognostic (1.77e-1)	unprognostic (5.27e-3)	unprognostic (3.93e-1)	unprognostic (1.50e-3)	unprognostic (2.02e-1)	unprognostic (2.28e-2)	unprognostic (3.19e-1)	unprognostic (1.27e-1)	unprognostic (1.81e-2)	unprognostic (4.05e-2)	unprognostic (3.14e-1)	unprognostic (7.15e-2)	unprognostic (7.83e-2)	unprognostic (3.42e-1)	unprognostic (1.40e-1)	unprognostic (1.06e-1)	unprognostic (6.32e-2)
NDUFA11	1.18494e-40	0.913726	0.775	0.636	3.56239e-36	LMPP-like	B14.7	ENSG00000174886	NADH:ubiquinone oxidoreductase subunit A11	Q86Y39	19	5891276-5904006	Disease related genes, Human disease related genes, Metabolic proteins, Plasma proteins, Predicted intracellular proteins, Predicted membrane proteins	Electron transport, Respiratory chain, Transport		Primary mitochondrial disease	Evidence at protein level	Evidence at protein level	Evidence at protein level	Evidence at protein level	Low tissue specificity	Detected in all			Cell type enhanced	Detected in all		Proximal tubular cells: 1211.5	Low cancer specificity	Detected in all			Low region specificity	Detected in all			Low immune cell specificity	Detected in all			Low lineage specificity	Detected in all			Low cancer specificity	Detected in all				Low region specificity	Detected in all			Low region specificity	Detected in all			HPA072209			Approved	Mitochondria							Cluster 10: Non-specific - Membrane trafficking	Cluster 23: Non-specific - Cellular respiration	Cluster 27: Non-specific - Mixed function	Cluster 23: Non-specific - Transcription	Cluster 39: Non-specific - Basic cellular processes	1	Mitochondria		HPA072209: AB_2686495	unprognostic (2.24e-1)	prognostic favorable (4.54e-5)	unprognostic (8.20e-3)	prognostic favorable (3.38e-5)	unprognostic (4.54e-2)	unprognostic (7.73e-2)	unprognostic (6.30e-2)	unprognostic (7.26e-3)	unprognostic (3.95e-1)	unprognostic (4.20e-2)	unprognostic (1.67e-3)	unprognostic (9.02e-2)	unprognostic (1.12e-2)	unprognostic (2.91e-1)	unprognostic (1.16e-1)	unprognostic (3.40e-2)	unprognostic (6.16e-3)
DYNLL1	2.07455e-40	0.89079	0.814	0.721	6.23693e-36	LMPP-like	DLC1, DLC8, DNCL1, hdlc1, LC8, PIN	ENSG00000088986	Dynein light chain LC8-type 1	P63167	12	120469850-120498493	Cancer-related genes, Plasma proteins, Predicted intracellular proteins	Apoptosis, Host-virus interaction, Transcription, Transcription regulation, Transport	Activator, Motor protein	Cancer-related genes	Evidence at protein level	Evidence at protein level	Evidence at protein level	Evidence at protein level	Low tissue specificity	Detected in all			Cell type enhanced	Detected in all		Late spermatids: 4172.5;Suprabasal keratinocytes: 2496.2	Low cancer specificity	Detected in all			Low region specificity	Detected in all			Low immune cell specificity	Detected in all			Low lineage specificity	Detected in all			Low cancer specificity	Detected in all			Skin - Keratinocyte (other)	Low region specificity	Detected in all			Low region specificity	Detected in all			HPA039954			Approved	Nucleoplasm,Nuclear bodies,Cytosol				Yes		890000	Cluster 10: Non-specific - Membrane trafficking	Cluster 34: Non-specific - Mixed function	Cluster 14: Neurons - Synaptic function	Cluster 26: Non-specific - Mitochondria & RNA binding	Cluster 42: Ciliated cells - Cilium assembly	59	Nucleoplasm, Cytosol	Nuclear bodies	HPA039954: AB_2676771	unprognostic (1.94e-1)	unprognostic (1.08e-1)	unprognostic (3.43e-2)	unprognostic (2.88e-2)	unprognostic (5.63e-2)	unprognostic (7.09e-2)	prognostic unfavorable (7.33e-5)	unprognostic (4.41e-3)	unprognostic (4.64e-2)	unprognostic (6.17e-3)	unprognostic (1.61e-2)	unprognostic (9.10e-2)	prognostic unfavorable (7.97e-7)	unprognostic (4.91e-2)	unprognostic (2.80e-2)	unprognostic (7.91e-2)	unprognostic (1.62e-1)
S100A4	2.46874e-40	0.664977	0.923	0.788	7.42201e-36	LMPP-like	18A2, 42A, CAPL, FSP1, MTS1, P9KA, PEL98	ENSG00000196154	S100 calcium binding protein A4	P26447	1	153543613-153550136	Cancer-related genes, Plasma proteins, Predicted intracellular proteins, Predicted secreted proteins			Cancer-related genes	Evidence at protein level	Evidence at protein level	Evidence at protein level	Evidence at protein level	Tissue enhanced	Detected in all		bone marrow: 1075.2	Cell type enhanced	Detected in many		granulocytes: 2096.4;Hofbauer cells: 3323.4;Kupffer cells: 2196.3;Langerhans cells: 6590.0;Macrophages: 2857.6;monocytes: 4686.6;T-cells: 1915.3	Low cancer specificity	Detected in all			Low region specificity	Detected in all			Low immune cell specificity	Detected in all			Low lineage specificity	Detected in all			Cancer enhanced	Detected in all		Rhabdoid: 2211.4	Prostate - Fibroblasts, Skeletal muscle - Fibroblasts, Stomach - Fibroblasts, Thyroid - Fibroblasts	Low region specificity	Detected in all			Region enriched	Detected in many	4	spinal cord: 52.5	CAB002618, HPA007973, CAB027387, CAB058698, CAB068227, CAB068228	Enhanced		Supported	Nucleoplasm,Cytosol	Secreted to blood	No annotated function				9600000	Cluster 38: Monocytes & Neutrophils - Degranulation	Cluster 7: Adipose tissue - Mixed function	Cluster 12: Non-specific - Vasculature	Cluster 53: Squamous epithelial cells - Keratinization	Cluster 29: Monocytes - Innate immune response	13	Nucleoplasm	Cytosol	CAB002618: , CAB027387: , CAB058698: AB_2665603, CAB068227: AB_2665602, CAB068228: AB_2665601, HPA007973: AB_1079858	unprognostic (1.56e-1)	unprognostic (6.10e-2)	unprognostic (2.84e-2)	unprognostic (8.20e-2)	unprognostic (6.21e-2)	prognostic favorable (4.03e-5)	unprognostic (8.35e-2)	unprognostic (4.81e-2)	unprognostic (1.50e-1)	unprognostic (2.20e-1)	unprognostic (2.78e-2)	unprognostic (3.39e-2)	prognostic unfavorable (2.90e-4)	unprognostic (1.05e-1)	unprognostic (3.05e-1)	unprognostic (2.76e-2)	unprognostic (3.16e-2)
LSM7	2.64905e-40	0.979226	0.773	0.625	7.96412e-36	LMPP-like	YNL147W	ENSG00000130332	LSM7 homolog, U6 small nuclear RNA and mRNA degradation associated	Q9UK45	19	2321520-2328611	Predicted intracellular proteins	mRNA processing, mRNA splicing	Ribonucleoprotein, RNA-binding		Evidence at protein level	Evidence at transcript level	Evidence at protein level	Evidence at protein level	Low tissue specificity	Detected in all			Low cell type specificity	Detected in all			Low cancer specificity	Detected in all			Low region specificity	Detected in all			Low immune cell specificity	Detected in all			Low lineage specificity	Detected in all			Low cancer specificity	Detected in all				Low region specificity	Detected in all			Low region specificity	Detected in all			HPA041850	Uncertain		Approved	Nucleoli fibrillar center							Cluster 12: Non-specific - Mitochondrial translation	Cluster 5: Brain & Testis - Signal transduction	Cluster 27: Non-specific - Mixed function	Cluster 35: RS4;11 - Unknown function	Cluster 39: Non-specific - Basic cellular processes	11	Nucleoli fibrillar center		HPA041850: AB_10964065	unprognostic (8.33e-2)	prognostic favorable (3.28e-4)	unprognostic (9.33e-2)	prognostic favorable (4.19e-5)	unprognostic (4.81e-2)	unprognostic (2.90e-2)	unprognostic (9.60e-3)	unprognostic (9.65e-3)	unprognostic (2.32e-1)	unprognostic (2.65e-3)	unprognostic (9.48e-3)	unprognostic (8.45e-3)	unprognostic (2.05e-3)	unprognostic (1.09e-3)	unprognostic (1.07e-1)	unprognostic (2.16e-1)	prognostic favorable (6.96e-4)
YBX1	2.6526e-40	0.60239	0.953	0.885	7.97477e-36	LMPP-like	BP-8, CSDA2, CSDB, DBPB, MDR-NF1, NSEP-1, NSEP1, YB-1, YB1	ENSG00000065978	Y-box binding protein 1	P67809	1	42682418-42703805	Cancer-related genes, Plasma proteins, Predicted intracellular proteins, Transcription factors	mRNA processing, mRNA splicing, Transcription, Transcription regulation	Activator, DNA-binding, Mitogen, Repressor, RNA-binding	Cancer-related genes	Evidence at protein level	Evidence at protein level	Evidence at protein level	Evidence at protein level	Tissue enhanced	Detected in all		skeletal muscle: 1967.5	Cell type enhanced	Detected in all		Early spermatids: 7542.0;Late spermatids: 4465.8	Low cancer specificity	Detected in all			Low region specificity	Detected in all			Low immune cell specificity	Detected in all			Low lineage specificity	Detected in all			Low cancer specificity	Detected in all			Testis - Early spermatids	Low region specificity	Detected in all			Low region specificity	Detected in all			CAB005875, HPA040304, HPA057159	Supported		Supported	Endoplasmic reticulum,Vesicles,Plasma membrane,Cytosol	Intracellular and membrane	Transcription				1600000	Cluster 25: Non-specific - Unknown function	Cluster 19: Non-specific - Basic cellular processes	Cluster 11: White matter - Signal transduction	Cluster 37: Non-specific - mRNA processing	Cluster 11: Late spermatids - Unknown function	27	Cytosol	Endoplasmic reticulum, Vesicles, Plasma membrane	CAB005875: AB_2219278, HPA040304: AB_10795364, HPA057159: AB_2683355	unprognostic (8.59e-2)	unprognostic (5.16e-2)	unprognostic (9.27e-3)	unprognostic (2.68e-3)	unprognostic (7.76e-2)	unprognostic (8.03e-3)	prognostic unfavorable (9.87e-10)	unprognostic (2.80e-2)	unprognostic (2.31e-2)	unprognostic (2.79e-3)	unprognostic (7.51e-2)	unprognostic (5.52e-2)	prognostic unfavorable (3.59e-7)	unprognostic (3.66e-2)	unprognostic (2.44e-1)	unprognostic (1.94e-2)	unprognostic (3.25e-1)
SELENOH	2.76505e-40	0.890999	0.785	0.652	8.31284e-36	LMPP-like	C11orf31, SELH	ENSG00000211450	Selenoprotein H	Q8IZQ5	11	57741491-57743554	Predicted intracellular proteins				Evidence at protein level	Evidence at transcript level	Evidence at protein level	Evidence at protein level	Low tissue specificity	Detected in all			Low cell type specificity	Detected in many			Low cancer specificity	Detected in all			Low region specificity	Detected in all			Low immune cell specificity	Detected in all			Low lineage specificity	Detected in all			Low cancer specificity	Detected in all				Low region specificity	Detected in all							HPA048362	Uncertain		Approved	Nucleoplasm,Nucleoli			No	No			Cluster 12: Non-specific - Mitochondrial translation	Cluster 43: Non-specific - Mitochondrial translation	Cluster 14: Neurons - Synaptic function	Cluster 24: Non-specific - Unknown function	Cluster 49: Non-specific - Transcription		Nucleoplasm, Nucleoli		HPA048362: AB_2680370	unprognostic (1.12e-2)	unprognostic (3.05e-2)	unprognostic (6.14e-2)	unprognostic (1.18e-1)	unprognostic (2.39e-1)	unprognostic (1.69e-2)	prognostic unfavorable (4.30e-4)	unprognostic (3.61e-2)	unprognostic (1.23e-2)	prognostic favorable (1.80e-4)	unprognostic (1.58e-1)	unprognostic (7.56e-2)	unprognostic (4.12e-3)	unprognostic (1.43e-1)	unprognostic (1.01e-1)	unprognostic (1.78e-1)	unprognostic (2.60e-1)
UFC1	4.20432e-40	1.04818	0.794	0.635	1.26399e-35	LMPP-like	HSPC155	ENSG00000143222	Ubiquitin-fold modifier conjugating enzyme 1	Q9Y3C8	1	161152776-161158856	Disease related genes, Human disease related genes, Predicted intracellular proteins	Ubl conjugation pathway		Disease variant	Evidence at protein level	Evidence at protein level	Evidence at protein level	Evidence at protein level	Low tissue specificity	Detected in all			Low cell type specificity	Detected in all			Low cancer specificity	Detected in all			Low region specificity	Detected in all			Low immune cell specificity	Detected in all			Low lineage specificity	Detected in all			Low cancer specificity	Detected in all			Testis - Early spermatids, Thyroid - Thyroid glandular cells	Low region specificity	Detected in all			Low region specificity	Detected in all			HPA027481, HPA028722	Enhanced		Approved	Nuclear speckles,Cytosol						62000	Cluster 12: Non-specific - Mitochondrial translation	Cluster 68: Non-specific - Protein processing	Cluster 21: Non-specific - Metabolism	Cluster 45: Non-specific - Nuclear processes	Cluster 42: Ciliated cells - Cilium assembly	3	Nuclear speckles	Cytosol	HPA027481: AB_10599850, HPA028722: AB_10601674	unprognostic (2.16e-1)	unprognostic (6.17e-2)	unprognostic (1.83e-1)	unprognostic (8.25e-3)	unprognostic (1.02e-1)	unprognostic (1.18e-1)	unprognostic (1.29e-3)	unprognostic (2.15e-1)	unprognostic (1.62e-2)	unprognostic (3.40e-2)	unprognostic (5.04e-2)	unprognostic (1.86e-1)	prognostic unfavorable (2.62e-6)	unprognostic (3.49e-1)	unprognostic (1.87e-1)	unprognostic (2.13e-1)	unprognostic (6.22e-2)
COX6C	6.9242e-40	0.74559	0.865	0.752	2.08169e-35	LMPP-like		ENSG00000164919	Cytochrome c oxidase subunit 6C	P09669	8	99873200-99893707	Metabolic proteins, Predicted membrane proteins				Evidence at protein level	Evidence at protein level	Evidence at protein level	Evidence at protein level	Low tissue specificity	Detected in all			Cell type enhanced	Detected in all		Cardiomyocytes: 2774.7	Low cancer specificity	Detected in all			Low region specificity	Detected in all			Low immune cell specificity	Detected in all			Low lineage specificity	Detected in all			Cancer enhanced	Detected in all		breast cancer: 636.0	Heart muscle - Cardiomyocytes, Prostate - Smooth muscle cells, Testis - Early spermatids	Low region specificity	Detected in all			Low region specificity	Detected in all			HPA014295, CAB016244	Enhanced		Enhanced	Mitochondria						210000	Cluster 6: T-cells - T-cell receptor	Cluster 23: Non-specific - Cellular respiration	Cluster 14: Neurons - Synaptic function	Cluster 27: Breast cancer - Unknown function	Cluster 39: Non-specific - Basic cellular processes	4	Mitochondria		CAB016244: AB_2085703, HPA014295: AB_2668966	unprognostic (4.91e-2)	unprognostic (2.90e-2)	unprognostic (6.90e-2)	unprognostic (3.37e-2)	unprognostic (1.58e-2)	unprognostic (1.26e-1)	unprognostic (1.63e-1)	unprognostic (2.07e-2)	unprognostic (1.29e-1)	unprognostic (3.51e-1)	unprognostic (3.70e-1)	unprognostic (8.86e-2)	unprognostic (3.47e-3)	unprognostic (1.10e-1)	unprognostic (5.31e-2)	unprognostic (1.07e-1)	unprognostic (6.99e-3)
CYBA	9.66945e-40	0.622981	0.93	0.866	2.90702e-35	LMPP-like	p22-PHOX	ENSG00000051523	Cytochrome b-245 alpha chain	P13498	16	88643275-88651083	Disease related genes, Human disease related genes, Potential drug targets, Predicted intracellular proteins, Predicted membrane proteins, Transporters	Electron transport, Transport	Oxidoreductase	Chronic granulomatous disease, Disease variant	Evidence at protein level	Evidence at protein level	Evidence at protein level	Evidence at protein level	Tissue enhanced	Detected in all		bone marrow: 813.8;lymphoid tissue: 676.6	Cell type enhanced	Detected in many		dendritic cells: 1998.3;Hofbauer cells: 2720.2;Macrophages: 1684.2;monocytes: 1935.1;Plasma cells: 2344.6	Low cancer specificity	Detected in all			Low region specificity	Detected in all			Immune cell enhanced	Detected in all		eosinophil: 756.9	Low lineage specificity	Detected in all			Low cancer specificity	Detected in all			Adipose subcutaneous - Macrophages, Adipose visceral - Macrophages, Prostate - T-cells, Skeletal muscle - Fibroblasts, Skin - Fibroblast_2, Testis - Macrophages	Low region specificity	Detected in all			Low region specificity	Detected in all			CAB009492, HPA072667	Enhanced										Cluster 45: Eosinophils - Unknown function	Cluster 81: Lymphoid tissue & Bone marrow - Innate immune response	Cluster 20: Macrophages & Microglia - Immune response	Cluster 35: RS4;11 - Unknown function	Cluster 58: Macrophages - Innate immune response	3			CAB009492: AB_2090309, HPA072667:	prognostic favorable (8.19e-4)	unprognostic (1.05e-1)	unprognostic (8.32e-2)	prognostic favorable (4.75e-5)	unprognostic (2.42e-1)	unprognostic (4.77e-2)	unprognostic (4.88e-2)	unprognostic (9.16e-2)	unprognostic (1.72e-1)	unprognostic (1.11e-1)	unprognostic (3.08e-2)	unprognostic (2.68e-1)	prognostic unfavorable (1.83e-4)	unprognostic (1.91e-1)	unprognostic (5.22e-2)	unprognostic (2.57e-2)	unprognostic (1.63e-2)
CSNK2B	1.11521e-39	1.13273	0.665	0.512	3.35278e-35	LMPP-like	Ckb1, Ckb2	ENSG00000204435	Casein kinase 2 beta	P67870	6	31665227-31670343	Cancer-related genes, Disease related genes, Plasma proteins, Predicted intracellular proteins	Wnt signaling pathway		Cancer-related genes, Disease variant, Epilepsy, Intellectual disability	Evidence at protein level	Evidence at protein level	Evidence at protein level	Evidence at protein level	Low tissue specificity	Detected in all			Low cell type specificity	Detected in all			Low cancer specificity	Detected in all			Low region specificity	Detected in all			Low immune cell specificity	Detected in all			Low lineage specificity	Detected in all			Cancer enhanced	Detected in all		Adrenocortical cancer: 429.0	Testis - Early spermatids	Low region specificity	Detected in all			Low region specificity	Detected in all			CAB004349, HPA005944, CAB013087, CAB016059	Approved									83000	Cluster 32: Basophils - Transcription	Cluster 21: Testis - Unknown function	Cluster 55: Non-specific - Transcription	Cluster 28: Non-specific - Nuclear processes	Cluster 15: Non-specific - Mixed function	24			CAB004349: AB_626791, CAB013087: AB_2533571, CAB016059: AB_626792, HPA005944: AB_1847290	unprognostic (1.61e-1)	unprognostic (3.21e-2)	unprognostic (8.88e-2)	unprognostic (1.55e-3)	unprognostic (9.51e-2)	unprognostic (1.38e-1)	unprognostic (3.03e-3)	unprognostic (1.60e-1)	unprognostic (7.52e-2)	unprognostic (1.62e-3)	unprognostic (1.19e-1)	unprognostic (1.19e-1)	prognostic unfavorable (1.06e-5)	unprognostic (5.88e-2)	unprognostic (1.72e-1)	unprognostic (9.67e-2)	unprognostic (3.72e-2)
ALKBH7	3.57693e-39	1.26437	0.644	0.45	1.07537e-34	LMPP-like	MGC10974, SPATA11	ENSG00000125652	AlkB homolog 7	Q9BT30	19	6372794-6375250	Predicted intracellular proteins	Necrosis	Dioxygenase, Oxidoreductase		Evidence at protein level	Evidence at protein level	Evidence at protein level	Evidence at protein level	Tissue enhanced	Detected in all		testis: 503.5	Group enriched	Detected in all	5	Early spermatids: 2683.4;Late spermatids: 8670.4	Low cancer specificity	Detected in all			Low region specificity	Detected in all			Low immune cell specificity	Detected in all			Low lineage specificity	Detected in all			Low cancer specificity	Detected in all			Heart muscle - Cardiomyocytes, Skeletal muscle - Skeletal myocytes, Testis - Early spermatids, Testis - Late spermatids, Thyroid - Thyroid glandular cells	Low region specificity	Detected in all			Low region specificity	Detected in all			HPA008539, HPA039571, HPA039872	Approved		Supported	Mitochondria							Cluster 18: Non-specific - Translation	Cluster 44: Testis - Spermatogenesis	Cluster 21: Non-specific - Metabolism	Cluster 23: Non-specific - Transcription	Cluster 63: Late spermatids - Spermatogenesis	2	Mitochondria		HPA008539: , HPA039571: AB_2676577, HPA039872: AB_10697710	unprognostic (5.38e-2)	unprognostic (3.58e-2)	unprognostic (2.20e-1)	unprognostic (1.15e-2)	unprognostic (7.79e-2)	unprognostic (3.56e-3)	unprognostic (1.06e-1)	unprognostic (1.35e-1)	unprognostic (3.02e-1)	unprognostic (6.83e-2)	unprognostic (1.72e-3)	unprognostic (1.54e-1)	prognostic favorable (7.83e-6)	unprognostic (7.07e-2)	unprognostic (2.00e-1)	unprognostic (2.57e-1)	unprognostic (1.10e-2)
PRDX1	4.38648e-39	1.00339	0.769	0.624	1.31875e-34	LMPP-like	NKEFA, PAGA	ENSG00000117450	Peroxiredoxin 1	Q06830	1	45510914-45542732	Enzymes, Human disease related genes, Metabolic proteins, Plasma proteins, Predicted intracellular proteins		Antioxidant, Oxidoreductase, Peroxidase		Evidence at protein level	Evidence at protein level	Evidence at protein level	Evidence at protein level	Low tissue specificity	Detected in all			Cell type enhanced	Detected in all		Proximal tubular cells: 2662.0	Low cancer specificity	Detected in all			Low region specificity	Detected in all			Low immune cell specificity	Detected in all			Low lineage specificity	Detected in all			Low cancer specificity	Detected in all				Low region specificity	Detected in all			Low region specificity	Detected in all			CAB004682, HPA007730	Approved		Approved	Mitochondria						110000000	Cluster 33: Non-specific - ATP binding	Cluster 54: Non-specific - Basic cellular processes	Cluster 27: Non-specific - Mixed function	Cluster 7: Liver cancer - Metabolism	Cluster 15: Non-specific - Mixed function	9	Mitochondria		CAB004682: AB_437046, HPA007730: AB_1855204	unprognostic (1.28e-2)	unprognostic (4.64e-1)	unprognostic (2.22e-2)	unprognostic (3.65e-1)	unprognostic (2.38e-1)	unprognostic (3.95e-2)	prognostic unfavorable (1.17e-5)	unprognostic (2.47e-1)	unprognostic (1.31e-1)	unprognostic (4.68e-2)	unprognostic (3.05e-2)	unprognostic (2.90e-1)	unprognostic (2.39e-2)	unprognostic (5.99e-2)	unprognostic (2.88e-1)	unprognostic (1.24e-1)	prognostic unfavorable (2.89e-4)
SSR2	2.04086e-38	1.00852	0.789	0.636	6.13564e-34	LMPP-like	TLAP, TRAPB	ENSG00000163479	Signal sequence receptor subunit 2	P43308	1	156009048-156020951	Predicted intracellular proteins, Predicted membrane proteins, Transporters				Evidence at protein level	Evidence at transcript level	Evidence at protein level	Evidence at protein level	Low tissue specificity	Detected in all			Low cell type specificity	Detected in all			Low cancer specificity	Detected in all			Low region specificity	Detected in all			Low immune cell specificity	Detected in all			Low lineage specificity	Detected in all			Low cancer specificity	Detected in all			Adipose visceral - Adipose progenitor cells, Testis - Early spermatids	Low region specificity	Detected in all			Low region specificity	Detected in all													62000	Cluster 5: Non-specific - Cell proliferation	Cluster 68: Non-specific - Protein processing	Cluster 12: Non-specific - Vasculature	Cluster 51: Myeloma - Immunoglobulins	Cluster 77: Plasma cells - Protein processing	1				unprognostic (1.93e-1)	unprognostic (3.86e-2)	unprognostic (9.85e-2)	unprognostic (2.77e-1)	unprognostic (2.05e-1)	unprognostic (4.84e-2)	prognostic unfavorable (2.86e-4)	unprognostic (7.35e-2)	unprognostic (4.55e-2)	unprognostic (2.04e-3)	unprognostic (1.05e-2)	unprognostic (2.93e-2)	prognostic unfavorable (1.00e-7)	unprognostic (1.28e-1)	unprognostic (4.64e-1)	unprognostic (4.55e-2)	unprognostic (1.30e-1)
TOMM6	6.24875e-38	0.870676	0.753	0.627	1.87863e-33	LMPP-like	OBTP, Tom6	ENSG00000214736	Translocase of outer mitochondrial membrane 6	Q96B49	6	41787662-41789898	Predicted intracellular proteins	Protein transport, Transport			Evidence at protein level	Evidence at protein level	Evidence at protein level	Evidence at protein level	Low tissue specificity	Detected in all			Group enriched	Detected in some	176	Astrocytes: 29.4;Excitatory neurons: 15.9;Inhibitory neurons: 14.8;Microglial cells: 9.8;Oligodendrocyte precursor cells: 11.3;Oligodendrocytes: 24.5	Not detected	Not detected			Low region specificity	Detected in all			Low immune cell specificity	Detected in all			Low lineage specificity	Detected in all			Low cancer specificity	Detected in all				Low region specificity	Detected in all							HPA004801	Approved		Supported	Mitochondria							Cluster 12: Non-specific - Mitochondrial translation	Cluster 35: Non-specific - Mitochondria	Cluster 21: Non-specific - Metabolism	Cluster 28: Non-specific - Nuclear processes	Cluster 47: Astrocytes - Unknown function	9	Mitochondria		HPA004801: AB_1859553
KRTCAP2	1.04522e-37	0.95887	0.737	0.598	3.14236e-33	LMPP-like	KCP2	ENSG00000163463	Keratinocyte associated protein 2	Q8N6L1	1	155169408-155173475	Predicted membrane proteins				Evidence at protein level	Evidence at transcript level	Evidence at protein level	Evidence at protein level	Low tissue specificity	Detected in all			Low cell type specificity	Detected in all			Low cancer specificity	Detected in all			Low region specificity	Detected in all			Low immune cell specificity	Detected in all			Low lineage specificity	Detected in all			Low cancer specificity	Detected in all			Testis - Early spermatids	Low region specificity	Detected in all			Low region specificity	Detected in all														Cluster 5: Non-specific - Cell proliferation	Cluster 68: Non-specific - Protein processing	Cluster 21: Non-specific - Metabolism	Cluster 45: Non-specific - Nuclear processes	Cluster 77: Plasma cells - Protein processing					unprognostic (1.57e-2)	unprognostic (5.93e-2)	unprognostic (2.63e-2)	unprognostic (2.67e-1)	unprognostic (1.53e-1)	unprognostic (4.76e-2)	unprognostic (2.44e-3)	unprognostic (3.64e-1)	unprognostic (3.38e-1)	unprognostic (2.13e-2)	unprognostic (7.81e-2)	unprognostic (4.77e-2)	prognostic unfavorable (9.70e-11)	unprognostic (3.17e-1)	unprognostic (8.95e-2)	unprognostic (6.30e-2)	unprognostic (4.94e-3)
EIF3F	1.3922e-37	0.968346	0.786	0.651	4.18551e-33	LMPP-like	eIF3-epsilon, eIF3-p47, EIF3S5	ENSG00000175390	Eukaryotic translation initiation factor 3 subunit F	O00303	11	7970251-8001862	Disease related genes, Enzymes, Human disease related genes, Potential drug targets, Predicted intracellular proteins	Protein biosynthesis, Ubl conjugation pathway	Hydrolase, Initiation factor, Protease, Thiol protease	Disease variant, Intellectual disability	Evidence at protein level	Evidence at transcript level	Evidence at protein level	Evidence at protein level	Low tissue specificity	Detected in all			Low cell type specificity	Detected in all			Low cancer specificity	Detected in all			Low region specificity	Detected in all			Low immune cell specificity	Detected in all			Low lineage specificity	Detected in all			Low cancer specificity	Detected in all				Low region specificity	Detected in all			Low region specificity	Detected in all			HPA049250	Approved									83000	Cluster 33: Non-specific - ATP binding	Cluster 66: Non-specific - Transcription	Cluster 7: Non-specific - Ribosome	Cluster 25: Non-specific - Ribosome	Cluster 64: Non-specific - Ribosome	42			HPA049250: AB_2680692	unprognostic (1.11e-2)	unprognostic (1.42e-1)	unprognostic (8.46e-2)	unprognostic (1.15e-2)	unprognostic (8.50e-2)	unprognostic (2.26e-1)	prognostic unfavorable (6.86e-4)	unprognostic (1.16e-1)	unprognostic (1.97e-1)	unprognostic (1.74e-1)	unprognostic (3.11e-1)	unprognostic (2.04e-1)	unprognostic (1.57e-1)	unprognostic (5.66e-2)	unprognostic (2.61e-1)	unprognostic (8.36e-2)	unprognostic (8.78e-2)
CIRBP	1.84819e-37	0.881974	0.874	0.76	5.5564e-33	LMPP-like	CIRP	ENSG00000099622	Cold inducible RNA binding protein	Q14011	19	1259384-1274880	Plasma proteins, Predicted intracellular proteins	Stress response	Activator, Repressor, RNA-binding		Evidence at protein level	Evidence at protein level	Evidence at protein level	Evidence at protein level	Low tissue specificity	Detected in all			Low cell type specificity	Detected in all			Low cancer specificity	Detected in all			Low region specificity	Detected in all			Low immune cell specificity	Detected in all			Low lineage specificity	Detected in all			Low cancer specificity	Detected in all				Low region specificity	Detected in all			Low region specificity	Detected in all			HPA060537			Supported	Nucleoplasm						240000	Cluster 3: Non-specific - Nuclear processes	Cluster 18: Non-specific - Ribosome	Cluster 55: Non-specific - Transcription	Cluster 25: Non-specific - Ribosome	Cluster 6: Ovarian stromal cells - Transcription	11	Nucleoplasm		HPA060537: AB_2684314	unprognostic (2.77e-3)	prognostic favorable (3.63e-4)	unprognostic (9.80e-2)	prognostic favorable (1.36e-4)	unprognostic (3.95e-2)	unprognostic (2.94e-2)	unprognostic (3.38e-3)	prognostic favorable (2.50e-4)	unprognostic (6.43e-2)	unprognostic (2.29e-2)	prognostic favorable (2.69e-4)	unprognostic (1.82e-1)	prognostic favorable (3.65e-7)	unprognostic (1.04e-1)	unprognostic (5.76e-1)	unprognostic (2.23e-2)	unprognostic (1.49e-2)
EMP3	3.5236e-37	0.713215	0.892	0.811	1.05934e-32	LMPP-like	YMP	ENSG00000142227	Epithelial membrane protein 3	P54852	19	48321509-48330553	Predicted intracellular proteins, Predicted membrane proteins				Evidence at protein level	Evidence at transcript level	Evidence at protein level	Evidence at protein level	Low tissue specificity	Detected in all			Cell type enhanced	Detected in many		granulocytes: 790.0;Hofbauer cells: 885.6;Langerhans cells: 2197.3;Macrophages: 757.3;Melanocytes: 1243.7;monocytes: 1528.1	Cancer enhanced	Detected in all		melanoma: 195.4	Low region specificity	Detected in all			Low immune cell specificity	Detected in all			Low lineage specificity	Detected in all			Low cancer specificity	Detected in all			Adipose subcutaneous - Adipose progenitor cells, Adipose visceral - Adipose progenitor cells, Prostate - Fibroblasts, Skeletal muscle - Fibroblasts, Skin - Fibroblast_2	Low region specificity	Detected in all			Low region specificity	Detected in all			HPA062030			Approved	Vesicles,Plasma membrane							Cluster 42: Non-specific - Vesicular transport	Cluster 77: Bone marrow - Cell proliferation	Cluster 39: Astrocytes - Mixed function	Cluster 51: Myeloma - Immunoglobulins	Cluster 28: Dendritic cells - Antigen presentation	45	Vesicles, Plasma membrane		HPA062030:	unprognostic (5.06e-3)	unprognostic (4.41e-1)	unprognostic (1.83e-1)	unprognostic (9.28e-3)	unprognostic (1.33e-2)	unprognostic (4.83e-3)	unprognostic (1.49e-2)	unprognostic (1.02e-1)	unprognostic (9.31e-2)	unprognostic (4.72e-2)	unprognostic (3.41e-2)	unprognostic (1.79e-1)	prognostic unfavorable (2.31e-7)	prognostic unfavorable (3.13e-4)	unprognostic (1.16e-1)	unprognostic (2.41e-1)	unprognostic (2.90e-3)
OST4	5.75994e-37	0.870281	0.852	0.728	1.73167e-32	LMPP-like		ENSG00000228474	Oligosaccharyltransferase complex subunit 4, non-catalytic	P0C6T2	2	27070472-27071654	Predicted membrane proteins, Transporters				Evidence at protein level	Evidence at transcript level	Evidence at protein level	Evidence at protein level	Low tissue specificity	Detected in all			Low cell type specificity	Detected in all			Low cancer specificity	Detected in all			Low region specificity	Detected in all			Low immune cell specificity	Detected in all			Low lineage specificity	Detected in all			Low cancer specificity	Detected in all				Low region specificity	Detected in all			Low region specificity	Detected in all														Cluster 41: Basophils - Unknown function	Cluster 35: Non-specific - Mitochondria	Cluster 21: Non-specific - Metabolism	Cluster 26: Non-specific - Mitochondria & RNA binding	Cluster 57: Platelets - Hemostasis	2				unprognostic (5.15e-2)	unprognostic (4.42e-2)	unprognostic (2.24e-1)	unprognostic (3.63e-1)	unprognostic (5.95e-2)	unprognostic (1.95e-3)	prognostic unfavorable (5.11e-4)	unprognostic (2.66e-1)	unprognostic (1.18e-1)	unprognostic (2.88e-2)	unprognostic (7.89e-2)	unprognostic (1.10e-1)	prognostic unfavorable (7.35e-5)	unprognostic (1.33e-1)	unprognostic (8.52e-2)	unprognostic (1.38e-1)	unprognostic (9.88e-2)
SF3B5	8.43025e-37	0.906135	0.721	0.585	2.53447e-32	LMPP-like	MGC3133, SF3b10, Ysf3	ENSG00000169976	Splicing factor 3b subunit 5	Q9BWJ5	6	144094884-144095573	Plasma proteins, Predicted intracellular proteins	mRNA processing, mRNA splicing	RNA-binding		Evidence at protein level	Evidence at protein level	Evidence at protein level	Evidence at protein level	Low tissue specificity	Detected in all			Low cell type specificity	Detected in all			Low cancer specificity	Detected in all			Low region specificity	Detected in all			Low immune cell specificity	Detected in all			Low lineage specificity	Detected in all			Low cancer specificity	Detected in all				Low region specificity	Detected in all			Low region specificity	Detected in all			HPA054408	Approved		Enhanced	Nucleoplasm							Cluster 10: Non-specific - Membrane trafficking	Cluster 35: Non-specific - Mitochondria	Cluster 27: Non-specific - Mixed function	Cluster 28: Non-specific - Nuclear processes	Cluster 39: Non-specific - Basic cellular processes	1	Nucleoplasm		HPA054408: AB_2682479	unprognostic (1.22e-1)	unprognostic (7.12e-2)	unprognostic (4.54e-2)	unprognostic (6.86e-2)	unprognostic (1.42e-1)	unprognostic (3.08e-2)	unprognostic (1.07e-3)	unprognostic (1.74e-1)	unprognostic (6.47e-3)	unprognostic (1.43e-1)	unprognostic (1.33e-3)	unprognostic (2.47e-1)	unprognostic (3.61e-2)	unprognostic (1.92e-1)	unprognostic (2.77e-1)	unprognostic (1.90e-2)	unprognostic (1.49e-1)
HIGD2A	9.35466e-37	0.980693	0.719	0.58	2.81238e-32	LMPP-like	MGC2198, RCF1B	ENSG00000146066	HIG1 hypoxia inducible domain family member 2A	Q9BW72	5	176388751-176389761	Metabolic proteins, Predicted membrane proteins, Transporters	Electron transport, Respiratory chain, Transport			Evidence at protein level	Evidence at protein level	Evidence at protein level	Evidence at protein level	Low tissue specificity	Detected in all			Low cell type specificity	Detected in many			Low cancer specificity	Detected in all			Low region specificity	Detected in all			Low immune cell specificity	Detected in all			Low lineage specificity	Detected in all			Low cancer specificity	Detected in all			Breast - Adipocytes (Breast), Heart muscle - Cardiomyocytes									HPA042715	Uncertain		Supported	Mitochondria,Cytosol							Cluster 33: Non-specific - ATP binding	Cluster 23: Non-specific - Cellular respiration	Cluster 39: Astrocytes - Mixed function	Cluster 25: Non-specific - Ribosome	Cluster 39: Non-specific - Basic cellular processes		Mitochondria	Cytosol	HPA042715: AB_2678127	unprognostic (9.24e-2)	unprognostic (6.31e-3)	unprognostic (7.96e-2)	unprognostic (3.90e-3)	unprognostic (1.13e-1)	unprognostic (2.94e-2)	prognostic unfavorable (9.47e-4)	unprognostic (2.39e-1)	unprognostic (3.19e-1)	unprognostic (1.98e-2)	unprognostic (3.11e-3)	unprognostic (9.56e-2)	unprognostic (2.39e-2)	unprognostic (1.45e-1)	unprognostic (8.09e-2)	unprognostic (1.78e-1)	unprognostic (9.65e-2)
EIF3E	9.4098e-37	0.679997	0.881	0.821	2.82896e-32	LMPP-like	eIF3-p48, EIF3S6, INT6	ENSG00000104408	Eukaryotic translation initiation factor 3 subunit E	P60228	8	108162787-108443496	Cancer-related genes, Predicted intracellular proteins, Predicted membrane proteins	Protein biosynthesis	Initiation factor	Cancer-related genes	Evidence at protein level	Evidence at protein level	Evidence at protein level	Evidence at protein level	Low tissue specificity	Detected in all			Low cell type specificity	Detected in all			Low cancer specificity	Detected in all			Low region specificity	Detected in all			Low immune cell specificity	Detected in all			Low lineage specificity	Detected in all			Low cancer specificity	Detected in all				Low region specificity	Detected in all			Low region specificity	Detected in all			HPA023973	Approved		Supported	Cytosol						21000	Cluster 33: Non-specific - ATP binding	Cluster 18: Non-specific - Ribosome	Cluster 55: Non-specific - Transcription	Cluster 25: Non-specific - Ribosome	Cluster 64: Non-specific - Ribosome	26	Cytosol		HPA023973: AB_1848083	unprognostic (8.18e-2)	unprognostic (4.28e-2)	unprognostic (6.26e-2)	unprognostic (1.51e-1)	unprognostic (3.52e-3)	unprognostic (6.93e-3)	unprognostic (2.29e-2)	unprognostic (2.57e-2)	unprognostic (3.47e-1)	unprognostic (1.96e-1)	unprognostic (1.67e-3)	unprognostic (3.63e-1)	prognostic unfavorable (3.06e-7)	unprognostic (2.46e-1)	unprognostic (1.60e-1)	unprognostic (1.81e-1)	unprognostic (2.77e-2)
ATP5IF1	1.53592e-36	0.867782	0.797	0.677	4.61759e-32	LMPP-like	ATPI, ATPIF1, ATPIP, IP, MGC1167, MGC8898	ENSG00000130770	ATP synthase inhibitory factor subunit 1	Q9UII2	1	28236109-28246906	Predicted intracellular proteins, Transporters				Evidence at protein level	Evidence at protein level	Evidence at protein level	Evidence at protein level	Low tissue specificity	Detected in all			Cell type enhanced	Detected in all		Cardiomyocytes: 4156.6;Early spermatids: 2020.1	Low cancer specificity	Detected in all			Low region specificity	Detected in all			Low immune cell specificity	Detected in all			Low lineage specificity	Detected in all			Low cancer specificity	Detected in all			Heart muscle - Cardiomyocytes, Liver - Hepatocytes, Testis - Early spermatids, Testis - Late spermatids	Low region specificity	Detected in all			Low region specificity	Detected in all			HPA027999	Supported		Enhanced	Mitochondria							Cluster 12: Non-specific - Mitochondrial translation	Cluster 23: Non-specific - Cellular respiration	Cluster 14: Neurons - Synaptic function	Cluster 46: Lymphoma - Humoral immune response	Cluster 68: Cardiomyocytes - Muscle contraction	14	Mitochondria		HPA027999: AB_10600984	unprognostic (2.80e-2)	unprognostic (3.72e-2)	unprognostic (2.95e-1)	prognostic favorable (6.38e-8)	unprognostic (2.04e-1)	unprognostic (1.76e-1)	unprognostic (6.57e-2)	unprognostic (2.93e-2)	unprognostic (1.40e-2)	prognostic favorable (8.20e-4)	unprognostic (5.94e-2)	unprognostic (3.52e-1)	unprognostic (6.15e-3)	unprognostic (4.68e-2)	unprognostic (2.02e-1)	unprognostic (2.79e-1)	unprognostic (1.48e-3)
APEX1	2.26619e-36	1.09907	0.704	0.528	6.81306e-32	LMPP-like	APE, APE-1, APEN, APEX, APX, HAP1, REF-1, REF1	ENSG00000100823	Apurinic/apyrimidinic endodeoxyribonuclease 1	P27695	14	20455191-20457772	Cancer-related genes, Enzymes, Plasma proteins, Predicted intracellular proteins	DNA damage, DNA recombination, DNA repair, Transcription, Transcription regulation	Activator, DNA-binding, Endonuclease, Exonuclease, Hydrolase, Nuclease, Repressor, RNA-binding	Cancer-related genes	Evidence at protein level	Evidence at protein level	Evidence at protein level	Evidence at protein level	Low tissue specificity	Detected in all			Low cell type specificity	Detected in all			Low cancer specificity	Detected in all			Low region specificity	Detected in all			Low immune cell specificity	Detected in many			Low lineage specificity	Detected in all			Low cancer specificity	Detected in all				Low region specificity	Detected in all			Low region specificity	Detected in all			HPA000956, HPA002564, CAB004294, CAB047307	Supported		Supported	Nucleoplasm			Yes	No		330000	Cluster 30: Non-specific - DNA binding	Cluster 16: Non-specific - Transcription	Cluster 21: Non-specific - Metabolism	Cluster 30: Non-specific - Gene expression regulation	Cluster 15: Non-specific - Mixed function	3	Nucleoplasm		CAB004294: AB_626685, CAB047307: , HPA000956: AB_2666158, HPA002564: AB_1078174	unprognostic (2.80e-3)	unprognostic (1.39e-1)	unprognostic (1.55e-2)	unprognostic (4.74e-3)	unprognostic (1.97e-2)	unprognostic (5.88e-2)	prognostic unfavorable (7.82e-5)	unprognostic (4.21e-2)	unprognostic (3.14e-2)	unprognostic (2.46e-2)	unprognostic (2.42e-2)	unprognostic (1.68e-1)	unprognostic (1.38e-1)	unprognostic (1.22e-1)	unprognostic (1.83e-2)	unprognostic (2.54e-1)	unprognostic (7.08e-2)
TMA7	4.14556e-36	0.636353	0.924	0.836	1.24632e-31	LMPP-like	CCDC72, HSPC016	ENSG00000232112	Translation machinery associated 7 homolog	Q9Y2S6	3	48440257-48444208	Predicted intracellular proteins				Evidence at protein level	Evidence at transcript level	Evidence at protein level	Evidence at protein level	Low tissue specificity	Detected in all			Low cell type specificity	Detected in all			Low cancer specificity	Detected in all			Low region specificity	Detected in all			Low immune cell specificity	Detected in all			Low lineage specificity	Detected in all			Low cancer specificity	Detected in all				Low region specificity	Detected in all			Low region specificity	Detected in all			HPA047397			Approved	Nucleoplasm,Nucleoli,Nucleoli rim,Nuclear bodies			Yes	No			Cluster 36: Eosinophils - Protein ubiquitination	Cluster 54: Non-specific - Basic cellular processes	Cluster 21: Non-specific - Metabolism	Cluster 8: Non-specific - Basic cellular processes	Cluster 39: Non-specific - Basic cellular processes		Nucleoli, Nucleoli rim	Nucleoplasm, Nuclear bodies	HPA047397: AB_2680029	unprognostic (1.26e-3)	unprognostic (1.21e-1)	unprognostic (9.10e-2)	unprognostic (1.18e-2)	unprognostic (2.06e-1)	unprognostic (5.02e-2)	unprognostic (3.55e-2)	prognostic favorable (8.33e-4)	unprognostic (1.14e-2)	unprognostic (3.85e-3)	unprognostic (1.92e-2)	unprognostic (2.55e-2)	unprognostic (1.14e-2)	unprognostic (9.31e-3)	unprognostic (3.13e-2)	unprognostic (1.14e-1)	unprognostic (8.64e-3)
BANF1	7.51023e-36	1.02721	0.672	0.526	2.25788e-31	LMPP-like	BAF	ENSG00000175334	BAF nuclear assembly factor 1	O75531	11	66002228-66004149	Disease related genes, Human disease related genes, Plasma proteins, Predicted intracellular proteins	Host-virus interaction	DNA-binding	Disease variant	Evidence at protein level	Evidence at protein level	Evidence at protein level	Evidence at protein level	Low tissue specificity	Detected in all			Low cell type specificity	Detected in all			Low cancer specificity	Detected in all			Low region specificity	Detected in all			Low immune cell specificity	Detected in all			Low lineage specificity	Detected in all			Low cancer specificity	Detected in all			Thyroid - Thyroid glandular cells	Low region specificity	Detected in all			Low region specificity	Detected in many			CAB032896, HPA039242	Enhanced		Supported	Nucleoplasm,Cytosol						690000	Cluster 12: Non-specific - Mitochondrial translation	Cluster 35: Non-specific - Mitochondria	Cluster 28: Oligodendrocytes - Mixed function	Cluster 24: Non-specific - Unknown function	Cluster 39: Non-specific - Basic cellular processes	1	Nucleoplasm	Cytosol	CAB032896: AB_2061090, HPA039242: AB_2676409	unprognostic (1.69e-1)	unprognostic (4.46e-3)	unprognostic (2.04e-1)	unprognostic (9.59e-3)	unprognostic (1.23e-1)	unprognostic (3.70e-3)	unprognostic (6.16e-3)	unprognostic (8.39e-3)	unprognostic (2.31e-1)	unprognostic (5.07e-2)	unprognostic (1.76e-2)	unprognostic (4.57e-1)	unprognostic (7.36e-3)	unprognostic (3.06e-2)	unprognostic (1.01e-1)	unprognostic (1.83e-3)	unprognostic (6.39e-2)
H3F3B	7.79596e-36	0.664894	0.991	0.985	2.34378e-31	LMPP-like
PYCARD	9.47084e-36	0.92934	0.796	0.65	2.84731e-31	LMPP-like	ASC, CARD5, TMS-1	ENSG00000103490	PYD and CARD domain containing	Q9ULZ3	16	31201486-31203450	Predicted intracellular proteins	Apoptosis, Immunity, Inflammatory response, Innate immunity		Tumor suppressor	Evidence at protein level	Evidence at protein level	Evidence at protein level	Evidence at protein level	Tissue enhanced	Detected in many		lymphoid tissue: 82.7;skin 1: 87.7	Cell type enhanced	Detected in many		Hofbauer cells: 534.9;Kupffer cells: 424.6;Macrophages: 349.1;Paneth cells: 407.9;Proximal enterocytes: 528.4	Low cancer specificity	Detected in all			Low region specificity	Detected in all			Group enriched	Detected in all	5	basophil: 588.9;classical monocyte: 1101.6;eosinophil: 950.8;intermediate monocyte: 1140.1;myeloid DC: 830.8;neutrophil: 1647.4;non-classical monocyte: 1158.7;plasmacytoid DC: 771.2	Group enriched	Detected in all	6	dendritic cells: 830.8;granulocytes: 1647.4;monocytes: 1158.7	Low cancer specificity	Detected in many			Lung - Macrophages, Skin - Keratinocyte (other)	Low region specificity	Detected in all			Low region specificity	Detected in all			CAB006853, CAB015948, HPA049074, HPA054496	Enhanced		Supported	Nucleoplasm,Nucleoli,Cytosol						640000	Cluster 7: Non-specific - Innate immune response	Cluster 45: Intestine - Digestion	Cluster 20: Macrophages & Microglia - Immune response	Cluster 14: Myeloid leukemia - Innate immune response	Cluster 29: Monocytes - Innate immune response	11	Nucleoplasm	Nucleoli, Cytosol	CAB006853: , CAB015948: , HPA049074: AB_2680621, HPA054496: AB_2682506	unprognostic (1.00e-3)	unprognostic (2.62e-2)	unprognostic (2.40e-1)	unprognostic (4.67e-3)	unprognostic (3.34e-1)	unprognostic (1.87e-1)	unprognostic (5.29e-2)	unprognostic (2.88e-2)	unprognostic (3.12e-1)	unprognostic (2.33e-1)	unprognostic (6.52e-3)	unprognostic (3.88e-2)	prognostic unfavorable (6.09e-7)	unprognostic (4.45e-3)	unprognostic (2.51e-1)	unprognostic (3.61e-2)	unprognostic (6.97e-2)
GABARAP	1.33658e-35	0.715311	0.883	0.782	4.01829e-31	LMPP-like	ATG8A, MM46	ENSG00000170296	GABA type A receptor-associated protein	O95166	17	7240008-7242449	Predicted intracellular proteins, Transporters	Apoptosis, Autophagy, Protein transport, Transport			Evidence at protein level	Evidence at transcript level	Evidence at protein level	Evidence at protein level	Low tissue specificity	Detected in all			Cell type enhanced	Detected in all		Basal squamous epithelial cells: 429.3;Ductal cells: 374.0;Plasma cells: 337.5;Squamous epithelial cells: 453.6	Low cancer specificity	Detected in all			Low region specificity	Detected in all			Low immune cell specificity	Detected in all			Low lineage specificity	Detected in all			Low cancer specificity	Detected in all			Testis - Early spermatids, Testis - Late spermatids, Thyroid - Thyroid glandular cells	Low region specificity	Detected in all			Low region specificity	Detected in all			HPA065883			Approved	Vesicles							Cluster 38: Monocytes & Neutrophils - Degranulation	Cluster 54: Non-specific - Basic cellular processes	Cluster 27: Non-specific - Mixed function	Cluster 42: Non-specific - Unknown function	Cluster 49: Non-specific - Transcription	40	Vesicles		HPA065883: AB_2685574	unprognostic (2.58e-1)	unprognostic (4.55e-3)	unprognostic (1.92e-1)	unprognostic (9.08e-2)	unprognostic (1.19e-1)	unprognostic (4.30e-2)	unprognostic (1.36e-1)	unprognostic (2.57e-1)	unprognostic (1.01e-1)	unprognostic (1.58e-1)	prognostic favorable (9.52e-5)	unprognostic (1.85e-1)	unprognostic (1.45e-2)	unprognostic (2.09e-1)	unprognostic (2.85e-2)	unprognostic (1.22e-2)	unprognostic (1.58e-1)
ATP5F1B	6.60336e-35	0.922417	0.755	0.654	1.98524e-30	LMPP-like	ATP5B, ATPSB	ENSG00000110955	ATP synthase F1 subunit beta	P06576	12	56638175-56645984	Enzymes, Metabolic proteins, Plasma proteins, Predicted intracellular proteins, Transporters	ATP synthesis, Hydrogen ion transport, Ion transport, Transport	Translocase	Disease variant	Evidence at protein level	Evidence at protein level	Evidence at protein level	Evidence at protein level	Tissue enhanced	Detected in all		skeletal muscle: 2500.0;tongue: 3080.5	Cell type enhanced	Detected in all		Cardiomyocytes: 2280.9	Low cancer specificity	Detected in all			Low region specificity	Detected in all			Low immune cell specificity	Detected in all			Low lineage specificity	Detected in all			Low cancer specificity	Detected in all			Adipose subcutaneous - Adipocytes (Subcutaneous), Adipose visceral - Adipocytes (Visceral), Breast - Adipocytes (Breast), Heart muscle - Cardiomyocytes, Testis - Spermatocytes	Low region specificity	Detected in all			Not detected	Not detected			HPA001520, HPA001528, CAB017527	Enhanced		Enhanced	Mitochondria						19000000	Cluster 26: Monocytes - Plasma membrane proteins	Cluster 35: Non-specific - Mitochondria	Cluster 23: Choroid plexus - Mixed function	Cluster 7: Liver cancer - Metabolism	Cluster 15: Non-specific - Mixed function	9	Mitochondria		CAB017527: AB_1121153, HPA001520: AB_1078243, HPA001528: AB_1078242	prognostic unfavorable (7.17e-6)	unprognostic (5.69e-2)	unprognostic (1.08e-2)	unprognostic (7.24e-2)	unprognostic (8.39e-2)	unprognostic (1.84e-2)	unprognostic (2.12e-3)	unprognostic (1.92e-2)	unprognostic (8.19e-3)	unprognostic (2.38e-2)	unprognostic (1.44e-2)	unprognostic (2.11e-2)	prognostic favorable (1.43e-9)	unprognostic (2.79e-1)	unprognostic (3.22e-1)	unprognostic (1.33e-1)	unprognostic (3.30e-2)
TOMM7	1.08826e-34	0.69214	0.829	0.723	3.27174e-30	LMPP-like	Tom7	ENSG00000196683	Translocase of outer mitochondrial membrane 7	Q9P0U1	7	22812628-22822849	Predicted intracellular proteins, Predicted membrane proteins	Protein transport, Transport			Evidence at protein level	Evidence at transcript level	Evidence at protein level	Evidence at protein level	Low tissue specificity	Detected in all			Low cell type specificity	Detected in all			Low cancer specificity	Detected in all			Low region specificity	Detected in all			Low immune cell specificity	Detected in all			Low lineage specificity	Detected in all			Low cancer specificity	Detected in all				Low region specificity	Detected in all			Low region specificity	Detected in all														Cluster 43: Non-specific - Transcription & Translation	Cluster 35: Non-specific - Mitochondria	Cluster 7: Non-specific - Ribosome	Cluster 67: Non-specific - Unknown function	Cluster 64: Non-specific - Ribosome					unprognostic (6.69e-2)	unprognostic (1.93e-1)	unprognostic (4.91e-2)	unprognostic (2.25e-2)	unprognostic (5.02e-3)	prognostic unfavorable (6.30e-4)	unprognostic (2.25e-2)	unprognostic (7.63e-2)	unprognostic (1.52e-1)	unprognostic (6.36e-2)	unprognostic (2.49e-3)	unprognostic (1.36e-1)	unprognostic (1.75e-1)	unprognostic (3.69e-3)	unprognostic (2.08e-1)	unprognostic (3.86e-2)	unprognostic (1.01e-2)
MDH2	1.14004e-34	1.07757	0.631	0.484	3.42743e-30	LMPP-like		ENSG00000146701	Malate dehydrogenase 2	P40926	7	76048051-76067508	Citric acid cycle related proteins, Disease related genes, Enzymes, FDA approved drug targets, Human disease related genes, Metabolic proteins, Plasma proteins, Predicted intracellular proteins	Tricarboxylic acid cycle	Oxidoreductase	Disease variant, Epilepsy, FDA approved drug targets	Evidence at protein level	Evidence at protein level	Evidence at protein level	Evidence at protein level	Tissue enhanced	Detected in all		skeletal muscle: 672.4;tongue: 578.8	Low cell type specificity	Detected in all			Low cancer specificity	Detected in all			Low region specificity	Detected in all			Low immune cell specificity	Detected in all			Low lineage specificity	Detected in all			Low cancer specificity	Detected in all			Heart muscle - Cardiomyocytes	Low region specificity	Detected in all			Low region specificity	Detected in all			HPA019714, HPA019716, HPA019848, HPA026720	Enhanced		Enhanced	Mitochondria			No	No		14000000	Cluster 13: Non-specific - Mitochondria	Cluster 12: Heart muscle - Cardiac muscle contraction	Cluster 14: Neurons - Synaptic function	Cluster 39: Non-specific - Transcription	Cluster 39: Non-specific - Basic cellular processes		Mitochondria		HPA019714: AB_1853678, HPA019716: AB_1853680, HPA019848: AB_1853683, HPA026720: AB_1853685	unprognostic (3.20e-2)	unprognostic (2.85e-1)	unprognostic (1.11e-1)	unprognostic (1.43e-2)	unprognostic (5.55e-3)	unprognostic (8.94e-2)	unprognostic (6.45e-2)	unprognostic (3.77e-2)	unprognostic (3.60e-1)	unprognostic (2.02e-2)	unprognostic (1.40e-1)	unprognostic (9.70e-2)	prognostic favorable (1.49e-5)	unprognostic (8.57e-2)	unprognostic (9.64e-2)	unprognostic (5.68e-2)	unprognostic (2.66e-1)
SNHG6	1.28492e-34	0.712694	0.87	0.765	3.86299e-30	LMPP-like
RABAC1	1.30024e-34	1.22537	0.651	0.473	3.90906e-30	LMPP-like	PRA1, PRAF1, YIP3	ENSG00000105404	Rab acceptor 1	Q9UI14	19	41956681-41959321	Predicted membrane proteins, Transporters				Evidence at protein level	Evidence at protein level	Evidence at protein level	Evidence at protein level	Low tissue specificity	Detected in all			Low cell type specificity	Detected in all			Low cancer specificity	Detected in all			Low region specificity	Detected in all			Low immune cell specificity	Detected in all			Low lineage specificity	Detected in all			Low cancer specificity	Detected in all				Low region specificity	Detected in all			Low region specificity	Detected in all			CAB019320, HPA029171	Supported										Cluster 22: Eosinophils - Transcription	Cluster 66: Non-specific - Transcription	Cluster 45: Non-specific - Mixed function	Cluster 64: Connective tissue cells - ECM organization	Cluster 77: Plasma cells - Protein processing	48			CAB019320: , HPA029171: AB_10602121	unprognostic (7.70e-2)	unprognostic (5.18e-2)	unprognostic (1.11e-1)	unprognostic (2.02e-2)	unprognostic (2.61e-1)	unprognostic (1.20e-1)	unprognostic (1.58e-1)	unprognostic (1.93e-1)	unprognostic (3.41e-2)	unprognostic (1.19e-2)	unprognostic (3.32e-3)	unprognostic (9.69e-2)	unprognostic (1.76e-1)	unprognostic (8.92e-2)	unprognostic (2.31e-1)	unprognostic (6.97e-2)	unprognostic (7.45e-2)
TUBA1B	1.50948e-34	0.645292	0.859	0.716	4.53811e-30	LMPP-like	K-ALPHA-1	ENSG00000123416	Tubulin alpha 1b	P68363	12	49127782-49131397	Predicted intracellular proteins		Hydrolase		Evidence at protein level	Evidence at protein level	Evidence at protein level	Evidence at protein level	Low tissue specificity	Detected in all			Cell type enhanced	Detected in many		Extravillous trophoblasts: 2882.9	Low cancer specificity	Detected in all			Low region specificity	Detected in all			Low immune cell specificity	Detected in all			Low lineage specificity	Detected in all			Low cancer specificity	Detected in all			Testis - Spermatogonia	Low region specificity	Detected in all			Low region specificity	Detected in all			CAB011513, HPA039247, HPA043684, HPA063394	Enhanced		Supported	Microtubules				Yes			Cluster 37: Monocytes & Neutrophils - Innate immune response	Cluster 9: Oligodendrocytes - Myelination	Cluster 52: Neurons & Synapses - Synaptic function	Cluster 38: Non-specific - Transcription	Cluster 52: Non-specific - Cell proliferation	4	Microtubules		CAB011513: AB_2210057, HPA039247: AB_2676410, HPA043684: AB_2678617, HPA063394: AB_2685003	prognostic unfavorable (5.49e-4)	unprognostic (4.19e-2)	unprognostic (3.84e-3)	unprognostic (5.84e-2)	unprognostic (2.91e-1)	unprognostic (7.10e-2)	prognostic unfavorable (1.68e-7)	unprognostic (2.98e-3)	unprognostic (9.28e-2)	unprognostic (1.78e-1)	unprognostic (3.69e-2)	unprognostic (9.46e-2)	prognostic unfavorable (2.85e-12)	unprognostic (1.60e-1)	unprognostic (3.52e-1)	unprognostic (4.67e-2)	unprognostic (3.55e-3)
SAP18	2.58819e-34	0.725175	0.826	0.736	7.78113e-30	LMPP-like	2HOR0202, MGC27131, SAP18p	ENSG00000150459	Sin3A associated protein 18	O00422	13	21140119-21149097	Predicted intracellular proteins, Transporters	mRNA processing, mRNA splicing, Transcription, Transcription regulation	Repressor		Evidence at protein level	Evidence at protein level	Evidence at protein level	Evidence at protein level	Low tissue specificity	Detected in all			Cell type enhanced	Detected in all		Early spermatids: 1522.0;Oocytes: 1380.7	Low cancer specificity	Detected in all			Low region specificity	Detected in all			Low immune cell specificity	Detected in all			Low lineage specificity	Detected in all			Low cancer specificity	Detected in all			Testis - Early spermatids, Thyroid - Thyroid glandular cells	Low region specificity	Detected in all			Low region specificity	Detected in all			HPA011352, CAB012273	Supported		Supported	Nucleoplasm,Nuclear bodies,Cytosol							Cluster 36: Eosinophils - Protein ubiquitination	Cluster 54: Non-specific - Basic cellular processes	Cluster 27: Non-specific - Mixed function	Cluster 19: Non-specific - Unknown function	Cluster 80: Non-specific - Transcription	7	Nucleoplasm, Nuclear bodies	Cytosol	CAB012273: , HPA011352: AB_1856563	unprognostic (5.08e-2)	unprognostic (1.37e-1)	unprognostic (1.16e-1)	unprognostic (1.19e-3)	unprognostic (2.84e-1)	unprognostic (5.21e-2)	unprognostic (3.02e-1)	unprognostic (3.18e-1)	unprognostic (8.15e-2)	unprognostic (3.48e-1)	unprognostic (1.01e-1)	unprognostic (4.14e-2)	unprognostic (2.33e-2)	unprognostic (7.75e-3)	unprognostic (4.70e-2)	unprognostic (3.70e-3)	unprognostic (2.78e-2)
MPG	3.29261e-34	1.30419	0.642	0.446	9.8989e-30	LMPP-like	MDG	ENSG00000103152	N-methylpurine DNA glycosylase	P29372	16	77007-85851	Enzymes, Predicted intracellular proteins, Predicted membrane proteins	DNA damage, DNA repair	Hydrolase		Evidence at protein level	Evidence at protein level	Evidence at protein level	Evidence at protein level	Low tissue specificity	Detected in all			Low cell type specificity	Detected in many			Low cancer specificity	Detected in all			Low region specificity	Detected in all			Low immune cell specificity	Detected in all			Low lineage specificity	Detected in all			Low cancer specificity	Detected in all				Low region specificity	Detected in all			Low region specificity	Detected in all			HPA006531	Approved		Supported	Nucleoplasm,Cytosol							Cluster 12: Non-specific - Mitochondrial translation	Cluster 43: Non-specific - Mitochondrial translation	Cluster 14: Neurons - Synaptic function	Cluster 54: Non-specific - Transcription	Cluster 32: Smooth muscle cells - Muscle contraction	2	Nucleoplasm	Cytosol	HPA006531: AB_1854075	unprognostic (1.78e-2)	unprognostic (8.48e-2)	unprognostic (9.99e-2)	prognostic favorable (2.82e-5)	unprognostic (8.54e-2)	unprognostic (3.27e-1)	unprognostic (2.75e-2)	unprognostic (1.63e-1)	unprognostic (2.14e-1)	unprognostic (1.44e-1)	unprognostic (1.85e-2)	unprognostic (1.83e-2)	unprognostic (1.39e-2)	unprognostic (1.86e-3)	unprognostic (3.88e-2)	unprognostic (1.86e-2)	unprognostic (3.26e-1)
SF3B6	3.42511e-34	0.951861	0.757	0.621	1.02973e-29	LMPP-like	CGI-110, Ht006, P14, SAP14a, SF3B14a	ENSG00000115128	Splicing factor 3b subunit 6	Q9Y3B4	2	24067586-24076373	Plasma proteins, Predicted intracellular proteins	mRNA processing, mRNA splicing	RNA-binding		Evidence at protein level	Evidence at protein level	Evidence at protein level	Evidence at protein level	Low tissue specificity	Detected in all			Low cell type specificity	Detected in all			Low cancer specificity	Detected in all			Low region specificity	Detected in all			Low immune cell specificity	Detected in all			Low lineage specificity	Detected in all			Low cancer specificity	Detected in all			Thyroid - Thyroid glandular cells	Low region specificity	Detected in all			Low region specificity	Detected in all			HPA034829, HPA034830	Enhanced		Supported	Nucleoplasm						11000	Cluster 42: Non-specific - Vesicular transport	Cluster 16: Non-specific - Transcription	Cluster 55: Non-specific - Transcription	Cluster 26: Non-specific - Mitochondria & RNA binding	Cluster 15: Non-specific - Mixed function	1	Nucleoplasm		HPA034829: AB_10673104, HPA034830: AB_10669680	unprognostic (6.37e-2)	unprognostic (1.38e-1)	unprognostic (3.59e-1)	unprognostic (1.08e-2)	unprognostic (1.03e-1)	unprognostic (5.35e-3)	prognostic unfavorable (5.57e-5)	unprognostic (1.74e-2)	unprognostic (8.75e-2)	unprognostic (7.41e-2)	prognostic unfavorable (8.92e-4)	unprognostic (2.80e-2)	prognostic unfavorable (1.74e-4)	unprognostic (1.28e-1)	unprognostic (1.42e-2)	unprognostic (5.44e-2)	unprognostic (2.91e-1)
DYNLRB1	9.9526e-34	0.944641	0.67	0.548	2.99215e-29	LMPP-like	DNCL2A, DNLC2A, ROBLD1	ENSG00000125971	Dynein light chain roadblock-type 1	Q9NP97	20	34516395-34540958	Plasma proteins, Predicted intracellular proteins	Transport	Motor protein		Evidence at protein level	Evidence at transcript level	Evidence at protein level	Evidence at protein level	Low tissue specificity	Detected in all			Cell type enhanced	Detected in all		Proximal tubular cells: 688.6	Low cancer specificity	Detected in all			Low region specificity	Detected in all			Low immune cell specificity	Detected in all			Low lineage specificity	Detected in all			Low cancer specificity	Detected in all			Skin - Keratinocyte (granular), Thyroid - Thyroid glandular cells	Low region specificity	Detected in all			Low region specificity	Detected in all			CAB009845	Approved										Cluster 25: Non-specific - Unknown function	Cluster 33: Brain - Neuronal signaling	Cluster 14: Neurons - Synaptic function	Cluster 62: Non-specific - Plasma proteins	Cluster 39: Non-specific - Basic cellular processes	6			CAB009845: AB_2093671	unprognostic (2.23e-1)	unprognostic (7.60e-3)	unprognostic (5.33e-2)	unprognostic (2.57e-1)	unprognostic (3.52e-1)	unprognostic (1.14e-1)	prognostic unfavorable (6.44e-4)	unprognostic (9.10e-2)	unprognostic (3.41e-2)	unprognostic (7.79e-2)	unprognostic (1.71e-1)	unprognostic (2.11e-1)	unprognostic (7.55e-2)	unprognostic (1.32e-1)	unprognostic (3.37e-2)	unprognostic (2.00e-2)	unprognostic (2.00e-1)
UQCRB	1.15982e-33	0.625085	0.883	0.788	3.48689e-29	LMPP-like	QCR7, QP-C, UQBP, UQCR6	ENSG00000156467	Ubiquinol-cytochrome c reductase binding protein	P14927	8	96222947-96235546	Disease related genes, Human disease related genes, Metabolic proteins, Predicted intracellular proteins	Electron transport, Respiratory chain, Transport		Primary mitochondrial disease	Evidence at protein level	Evidence at transcript level	Evidence at protein level	Evidence at protein level	Tissue enhanced	Detected in all		skeletal muscle: 1261.1	Cell type enhanced	Detected in all		Cardiomyocytes: 6070.2	Low cancer specificity	Detected in all			Low region specificity	Detected in all			Low immune cell specificity	Detected in all			Low lineage specificity	Detected in all			Low cancer specificity	Detected in all			Heart muscle - Cardiomyocytes	Low region specificity	Detected in all			Low region specificity	Detected in all			HPA043060	Approved									2200000	Cluster 31: T-cells - T-cell receptor	Cluster 23: Non-specific - Cellular respiration	Cluster 21: Non-specific - Metabolism	Cluster 40: Non-specific - Unknown function	Cluster 68: Cardiomyocytes - Muscle contraction	13			HPA043060: AB_10806376	unprognostic (5.48e-2)	unprognostic (1.10e-1)	unprognostic (2.21e-1)	unprognostic (9.47e-3)	unprognostic (2.15e-1)	unprognostic (8.41e-2)	unprognostic (2.79e-1)	unprognostic (9.20e-2)	unprognostic (3.98e-1)	unprognostic (1.94e-1)	unprognostic (1.08e-1)	unprognostic (3.92e-1)	prognostic favorable (2.90e-4)	unprognostic (1.01e-1)	unprognostic (7.54e-2)	unprognostic (1.07e-1)	unprognostic (5.66e-3)
CUTA	1.18404e-33	1.19415	0.699	0.517	3.55969e-29	LMPP-like	ACHAP, C6orf82	ENSG00000112514	CutA divalent cation tolerance homolog	O60888	6	33416442-33418317	Predicted intracellular proteins, Predicted secreted proteins				Evidence at protein level	Evidence at transcript level	Evidence at protein level	Evidence at protein level	Low tissue specificity	Detected in all			Low cell type specificity	Detected in all			Low cancer specificity	Detected in all			Low region specificity	Detected in all			Low immune cell specificity	Detected in all			Low lineage specificity	Detected in all			Low cancer specificity	Detected in all			Thyroid - Thyroid glandular cells	Low region specificity	Detected in all			Low region specificity	Detected in all			CAB016787, HPA064369, HPA070199	Approved		Approved	Plasma membrane,Focal adhesion sites	Secreted to blood	No annotated function				26000000	Cluster 39: T-cells - T-cell receptor	Cluster 68: Non-specific - Protein processing	Cluster 21: Non-specific - Metabolism	Cluster 28: Non-specific - Nuclear processes	Cluster 64: Non-specific - Ribosome	2	Plasma membrane, Focal adhesion sites		CAB016787: , HPA064369: AB_2685248, HPA070199:	unprognostic (7.03e-2)	unprognostic (5.44e-2)	unprognostic (4.56e-2)	unprognostic (8.91e-2)	unprognostic (1.86e-1)	unprognostic (1.03e-1)	unprognostic (1.98e-2)	prognostic favorable (8.50e-4)	unprognostic (1.87e-1)	unprognostic (2.78e-2)	unprognostic (1.27e-3)	unprognostic (1.91e-1)	unprognostic (5.55e-2)	unprognostic (9.90e-2)	unprognostic (1.54e-1)	unprognostic (7.94e-2)	unprognostic (2.74e-1)
ATP6V1G1	1.24062e-33	0.841285	0.806	0.697	3.7298e-29	LMPP-like	ATP6G, ATP6G1, ATP6GL, ATP6J, DKFZp547P234, Vma10	ENSG00000136888	ATPase H+ transporting V1 subunit G1	O75348	9	114587706-114598915	Metabolic proteins, Plasma proteins, Predicted intracellular proteins, Transporters	Hydrogen ion transport, Ion transport, Transport			Evidence at protein level	Evidence at protein level	Evidence at protein level	Evidence at protein level	Low tissue specificity	Detected in all			Low cell type specificity	Detected in all			Low cancer specificity	Detected in all			Low region specificity	Detected in all			Low immune cell specificity	Detected in all			Low lineage specificity	Detected in all			Low cancer specificity	Detected in all			Prostate - Prostate glandular cells, Thyroid - Thyroid glandular cells	Low region specificity	Detected in all			Low region specificity	Detected in all			CAB004615, HPA042898	Supported		Approved	Nucleoplasm,Nucleoli						96000	Cluster 22: Eosinophils - Transcription	Cluster 52: Kidney - Transmembrane transport	Cluster 44: Non-specific - Mixed function	Cluster 43: Non-specific - Basic cellular processes	Cluster 35: Respiratory epithelial cells - Unknown function	8	Nucleoli	Nucleoplasm	CAB004615: AB_2258908, HPA042898: AB_2678217	unprognostic (3.85e-1)	unprognostic (1.71e-1)	unprognostic (2.03e-1)	unprognostic (1.24e-1)	unprognostic (2.23e-1)	unprognostic (1.84e-3)	unprognostic (2.49e-1)	unprognostic (1.51e-1)	unprognostic (2.28e-1)	unprognostic (3.47e-3)	unprognostic (9.40e-3)	unprognostic (4.13e-2)	prognostic favorable (1.73e-7)	unprognostic (2.44e-2)	unprognostic (1.50e-1)	unprognostic (9.11e-2)	unprognostic (3.92e-2)
ATP5F1C	1.64261e-33	0.913132	0.784	0.66	4.93835e-29	LMPP-like	ATP5C, ATP5C1, ATP5CL1	ENSG00000165629	ATP synthase F1 subunit gamma	P36542	10	7788147-7807815	Metabolic proteins, Plasma proteins, Predicted intracellular proteins, Transporters	ATP synthesis, Hydrogen ion transport, Ion transport, Transport			Evidence at protein level	Evidence at transcript level	Evidence at protein level	Evidence at protein level	Tissue enhanced	Detected in all		tongue: 858.9	Cell type enhanced	Detected in all		Cardiomyocytes: 1317.9	Low cancer specificity	Detected in all			Low region specificity	Detected in all			Low immune cell specificity	Detected in all			Low lineage specificity	Detected in all			Low cancer specificity	Detected in all			Heart muscle - Cardiomyocytes, Thyroid - Thyroid glandular cells	Low region specificity	Detected in all			Low region specificity	Detected in all			HPA060949	Approved									70000	Cluster 33: Non-specific - ATP binding	Cluster 35: Non-specific - Mitochondria	Cluster 25: Non-specific - Transcription	Cluster 52: Non-specific - Mitochondria	Cluster 39: Non-specific - Basic cellular processes				HPA060949: AB_2684395	unprognostic (1.81e-2)	unprognostic (8.34e-2)	unprognostic (3.87e-2)	unprognostic (1.69e-2)	unprognostic (2.17e-2)	unprognostic (1.64e-1)	unprognostic (2.65e-2)	unprognostic (8.94e-2)	unprognostic (2.60e-1)	unprognostic (1.31e-3)	unprognostic (1.62e-1)	unprognostic (4.12e-1)	prognostic favorable (9.26e-4)	unprognostic (2.47e-1)	unprognostic (1.92e-1)	unprognostic (8.30e-2)	unprognostic (4.08e-2)
ARL6IP4	2.78395e-33	0.891987	0.819	0.687	8.36966e-29	LMPP-like	SFRS20, SR-25, SRp25, SRrp37	ENSG00000182196	ADP ribosylation factor like GTPase 6 interacting protein 4	Q66PJ3	12	122980060-122982913	Predicted intracellular proteins	mRNA processing, mRNA splicing			Evidence at protein level	Evidence at protein level	Evidence at protein level	Evidence at protein level	Low tissue specificity	Detected in all			Cell type enhanced	Detected in all		Proximal tubular cells: 559.3	Low cancer specificity	Detected in all			Low region specificity	Detected in all			Low immune cell specificity	Detected in all			Low lineage specificity	Detected in all			Low cancer specificity	Detected in all				Low region specificity	Detected in all			Low region specificity	Detected in all			HPA052098	Approved		Approved	Nucleoplasm,Mitochondria							Cluster 25: Non-specific - Unknown function	Cluster 54: Non-specific - Basic cellular processes	Cluster 19: Astrocytes - Mixed function	Cluster 38: Non-specific - Transcription	Cluster 64: Non-specific - Ribosome	1	Nucleoplasm	Mitochondria	HPA052098: AB_2681724	unprognostic (1.10e-1)	unprognostic (4.01e-2)	unprognostic (8.42e-3)	unprognostic (1.86e-1)	unprognostic (4.23e-2)	unprognostic (2.04e-3)	unprognostic (6.48e-4)	unprognostic (1.06e-2)	unprognostic (1.38e-1)	unprognostic (8.62e-2)	unprognostic (3.03e-5)	unprognostic (4.01e-2)	unprognostic (8.41e-8)	unprognostic (6.84e-2)	unprognostic (2.16e-1)	unprognostic (1.43e-2)	prognostic favorable (1.08e-4)
C1QBP	6.15308e-33	1.09182	0.656	0.491	1.84986e-28	LMPP-like	gC1Q-R, gC1qR, HABP1, p32, SF2p32	ENSG00000108561	Complement C1q binding protein	Q07021	17	5432777-5448830	Cancer-related genes, Disease related genes, Human disease related genes, Plasma proteins, Potential drug targets, Predicted intracellular proteins, Predicted secreted proteins, Transporters	Adaptive immunity, Apoptosis, Complement pathway, Host-virus interaction, Immunity, Innate immunity, mRNA processing, mRNA splicing, Ribosome biogenesis, Transcription, Transcription regulation		Cancer-related genes, Disease variant, Primary mitochondrial disease	Evidence at protein level	Evidence at protein level	Evidence at protein level	Evidence at protein level	Low tissue specificity	Detected in all			Low cell type specificity	Detected in all			Low cancer specificity	Detected in all			Low region specificity	Detected in all			Low immune cell specificity	Detected in all			Low lineage specificity	Detected in all			Low cancer specificity	Detected in all				Low region specificity	Detected in all			Low region specificity	Detected in all			HPA026483	Supported		Approved	Plasma membrane,Mitochondria	Secreted to blood	Complement pathway				410000	Cluster 13: Non-specific - Mitochondria	Cluster 35: Non-specific - Mitochondria	Cluster 21: Non-specific - Metabolism	Cluster 42: Non-specific - Unknown function	Cluster 39: Non-specific - Basic cellular processes	16	Plasma membrane	Mitochondria	HPA026483: AB_1847108	unprognostic (2.18e-1)	unprognostic (1.74e-1)	unprognostic (3.80e-2)	unprognostic (6.40e-2)	unprognostic (2.60e-1)	unprognostic (6.76e-2)	unprognostic (7.47e-2)	unprognostic (4.62e-2)	unprognostic (2.40e-3)	unprognostic (6.03e-2)	unprognostic (4.60e-3)	unprognostic (3.08e-2)	unprognostic (7.80e-3)	unprognostic (1.20e-1)	unprognostic (3.13e-1)	unprognostic (3.28e-1)	unprognostic (3.97e-1)
VPS28	9.0779e-33	0.927222	0.686	0.555	2.72918e-28	LMPP-like		ENSG00000160948	VPS28 subunit of ESCRT-I	Q9UK41	8	144423601-144428563	Predicted intracellular proteins	Protein transport, Transport			Evidence at protein level	Evidence at protein level	Evidence at protein level	Evidence at protein level	Low tissue specificity	Detected in many			Low cell type specificity	Detected in all			Low cancer specificity	Detected in all			Low region specificity	Detected in single			Not detected in immune cells	Not detected			Not detected	Not detected			Cancer enriched	Detected in some	6	breast cancer: 13.8		Low region specificity	Detected in all			Low region specificity	Detected in all			HPA024688, HPA024745	Supported									63000	Cluster 22: Eosinophils - Transcription	Cluster 66: Non-specific - Transcription	Cluster 14: Neurons - Synaptic function	Cluster 27: Breast cancer - Unknown function	Cluster 5: Enterocytes - Absorption	12			HPA024688: AB_1858766, HPA024745: AB_1858765	unprognostic (2.87e-2)	unprognostic (1.87e-1)	unprognostic (1.27e-1)	prognostic favorable (9.93e-4)	unprognostic (3.18e-1)	unprognostic (2.03e-1)	unprognostic (9.29e-2)	unprognostic (7.94e-3)	unprognostic (1.54e-2)	unprognostic (2.00e-2)	unprognostic (7.92e-2)	unprognostic (6.85e-2)	unprognostic (3.15e-1)	unprognostic (2.93e-1)	unprognostic (1.55e-1)	unprognostic (1.27e-1)	unprognostic (2.37e-2)
PGLS	1.28324e-32	0.919399	0.704	0.571	3.85794e-28	LMPP-like	6PGL	ENSG00000130313	6-phosphogluconolactonase	O95336	19	17511636-17521288	Enzymes, Metabolic proteins, Plasma proteins, Predicted intracellular proteins		Hydrolase		Evidence at protein level	Evidence at protein level	Evidence at protein level	Evidence at protein level	Low tissue specificity	Detected in all			Low cell type specificity	Detected in all			Low cancer specificity	Detected in all			Low region specificity	Detected in all			Low immune cell specificity	Detected in all			Low lineage specificity	Detected in all			Low cancer specificity	Detected in all				Low region specificity	Detected in all			Low region specificity	Detected in all			HPA040744, HPA042032	Approved		Supported	Nucleoplasm,Cytosol						7200000	Cluster 29: Non-specific - Unknown function	Cluster 27: Squamous epithelium - Keratinization	Cluster 27: Non-specific - Mixed function	Cluster 23: Non-specific - Transcription	Cluster 29: Monocytes - Innate immune response	2	Nucleoplasm	Cytosol	HPA040744: AB_2677111, HPA042032: AB_2677809	unprognostic (3.68e-2)	unprognostic (8.98e-3)	unprognostic (1.25e-1)	unprognostic (9.64e-3)	unprognostic (1.35e-1)	unprognostic (1.04e-1)	unprognostic (3.55e-3)	unprognostic (2.95e-1)	unprognostic (1.44e-1)	unprognostic (7.55e-2)	unprognostic (2.16e-1)	unprognostic (1.30e-1)	unprognostic (4.75e-3)	unprognostic (2.39e-1)	unprognostic (1.99e-1)	unprognostic (5.05e-2)	unprognostic (9.26e-3)
ATP6V0B	2.61679e-32	0.749323	0.791	0.69	7.86712e-28	LMPP-like	ATP6F, HATPL, VMA16	ENSG00000117410	ATPase H+ transporting V0 subunit b	Q99437	1	43974487-43978295	Metabolic proteins, Predicted membrane proteins	Hydrogen ion transport, Ion transport, Transport			Evidence at protein level	Evidence at transcript level	Evidence at protein level	Evidence at protein level	Low tissue specificity	Detected in all			Cell type enhanced	Detected in all		Hofbauer cells: 851.4	Low cancer specificity	Detected in all			Low region specificity	Detected in all			Immune cell enhanced	Detected in all		neutrophil: 2279.8	Group enriched	Detected in all	4	dendritic cells: 771.1;granulocytes: 2279.8;monocytes: 1048.7	Low cancer specificity	Detected in all			Adipose subcutaneous - Macrophages	Low region specificity	Detected in all			Low region specificity	Detected in all			HPA044281			Approved	Cytosol							Cluster 7: Non-specific - Innate immune response	Cluster 60: Choroid plexus - Transmembrane transport	Cluster 27: Non-specific - Mixed function	Cluster 37: Non-specific - mRNA processing	Cluster 15: Non-specific - Mixed function	19	Cytosol		HPA044281:	unprognostic (1.38e-1)	unprognostic (2.16e-1)	unprognostic (1.27e-1)	unprognostic (5.69e-2)	unprognostic (5.31e-2)	unprognostic (3.92e-2)	prognostic unfavorable (4.79e-4)	unprognostic (1.32e-1)	unprognostic (1.82e-2)	unprognostic (7.23e-2)	prognostic favorable (3.24e-4)	unprognostic (6.13e-2)	prognostic favorable (3.62e-6)	unprognostic (5.55e-2)	unprognostic (1.93e-1)	unprognostic (1.29e-1)	prognostic unfavorable (8.87e-4)
PSMA7	3.49095e-32	0.713263	0.855	0.753	1.04952e-27	LMPP-like	C6, HSPC, RC6-1, XAPC7	ENSG00000101182	Proteasome 20S subunit alpha 7	O14818	20	62136733-62143440	Enzymes, Plasma proteins, Predicted intracellular proteins	Host-virus interaction			Evidence at protein level	Evidence at protein level	Evidence at protein level	Evidence at protein level	Tissue enhanced	Detected in all		skeletal muscle: 727.2	Low cell type specificity	Detected in all			Low cancer specificity	Detected in all			Low region specificity	Detected in all			Low immune cell specificity	Detected in all			Low lineage specificity	Detected in all			Low cancer specificity	Detected in all			Adipose subcutaneous - Adipocytes (Subcutaneous), Breast - Adipocytes (Breast)	Low region specificity	Detected in all			Low region specificity	Detected in all			CAB046007, CAB046008, HPA047266	Approved									22000000	Cluster 29: Non-specific - Unknown function	Cluster 19: Non-specific - Basic cellular processes	Cluster 27: Non-specific - Mixed function	Cluster 62: Non-specific - Plasma proteins	Cluster 15: Non-specific - Mixed function	16			CAB046007: AB_11128404, CAB046008: AB_2171861, HPA047266: AB_2680006	unprognostic (1.49e-2)	unprognostic (4.44e-2)	unprognostic (1.78e-2)	unprognostic (2.79e-2)	unprognostic (6.36e-1)	unprognostic (6.57e-3)	prognostic unfavorable (2.54e-5)	unprognostic (8.82e-2)	unprognostic (1.87e-2)	unprognostic (5.06e-3)	unprognostic (1.16e-1)	unprognostic (7.30e-2)	unprognostic (7.04e-2)	unprognostic (2.31e-1)	unprognostic (2.21e-2)	unprognostic (6.31e-2)	unprognostic (1.98e-2)
CLEC11A	3.88262e-32	1.14709	0.67	0.493	1.16727e-27	LMPP-like	CLECSF3, LSLCL, P47, SCGF	ENSG00000105472	C-type lectin domain containing 11A	Q9Y240	19	50723364-50725708	Plasma proteins, Predicted secreted proteins	Osteogenesis	Growth factor		Evidence at protein level	Evidence at transcript level	Evidence at protein level	Evidence at protein level	Tissue enhanced	Detected in many		bone marrow: 114.3	Cell type enhanced	Detected in many		Distal tubular cells: 129.1;Fibroblasts: 97.6;Melanocytes: 113.4;Ovarian stromal cells: 107.2	Low cancer specificity	Detected in all			Low region specificity	Detected in all			Immune cell enhanced	Detected in many		classical monocyte: 24.1	Low lineage specificity	Detected in many			Cancer enhanced	Detected in many		Leukemia: 306.3	Adipose subcutaneous - Adipose progenitor cells, Adipose visceral - Adipose progenitor cells, Heart muscle - Fibroblasts, Kidney - Fibroblasts, Liver - Hepatic stellate cells, Lung - Fibroblast_2, Skeletal muscle - Fibroblasts, Skin - Fibroblast_1, Stomach - Fibroblasts, Thyroid - Fibroblasts	Low region specificity	Detected in many			Low region specificity	Detected in all			HPA042690	Approved		Approved	Centrosome	Secreted in other tissues	Growth factor				1300000	Cluster 2: Dendritic cells - Unknown function	Cluster 40: Non-specific - Transcription	Cluster 52: Neurons & Synapses - Synaptic function	Cluster 35: RS4;11 - Unknown function	Cluster 50: Connective tissue cells - ECM organization	6	Centrosome		HPA042690: AB_10795511	unprognostic (9.33e-2)	unprognostic (6.66e-2)	unprognostic (2.40e-2)	prognostic favorable (6.91e-4)	unprognostic (2.33e-1)	unprognostic (8.22e-2)	unprognostic (5.52e-2)	unprognostic (1.29e-2)	unprognostic (5.26e-2)	unprognostic (4.99e-2)	unprognostic (2.79e-2)	unprognostic (8.30e-2)	prognostic unfavorable (1.02e-5)	unprognostic (6.09e-2)	unprognostic (8.66e-3)	unprognostic (4.00e-2)	unprognostic (1.57e-2)
NDUFS5	4.04889e-32	0.788726	0.829	0.72	1.21726e-27	LMPP-like	CI-15k	ENSG00000168653	NADH:ubiquinone oxidoreductase subunit S5	O43920	1	39026318-39034636	Metabolic proteins, Predicted intracellular proteins	Electron transport, Respiratory chain, Transport			Evidence at protein level	Evidence at protein level	Evidence at protein level	Evidence at protein level	Low tissue specificity	Detected in all			Cell type enhanced	Detected in all		Cardiomyocytes: 2390.2;Proximal tubular cells: 1833.8	Low cancer specificity	Detected in all			Low region specificity	Detected in all			Low immune cell specificity	Detected in all			Low lineage specificity	Detected in all			Low cancer specificity	Detected in all			Heart muscle - Cardiomyocytes	Low region specificity	Detected in all			Low region specificity	Detected in all			HPA042582	Supported										Cluster 12: Non-specific - Mitochondrial translation	Cluster 23: Non-specific - Cellular respiration	Cluster 14: Neurons - Synaptic function	Cluster 37: Non-specific - mRNA processing	Cluster 39: Non-specific - Basic cellular processes	4			HPA042582: AB_2678062	unprognostic (1.49e-2)	unprognostic (2.62e-2)	unprognostic (3.58e-1)	unprognostic (1.41e-2)	unprognostic (5.00e-2)	unprognostic (2.93e-2)	unprognostic (2.97e-3)	unprognostic (8.96e-2)	unprognostic (7.31e-2)	prognostic favorable (3.54e-4)	unprognostic (1.29e-1)	unprognostic (7.07e-2)	unprognostic (2.40e-1)	unprognostic (7.87e-3)	unprognostic (2.88e-1)	unprognostic (2.52e-3)	unprognostic (8.08e-2)
TYROBP	1.74243e-31	0.79633	0.835	0.709	5.23843e-27	LMPP-like	DAP12, KARAP, PLO-SL, PLOSL	ENSG00000011600	Transmembrane immune signaling adaptor TYROBP	O43914	19	35904401-35908295	Disease related genes, Human disease related genes, Potential drug targets, Predicted membrane proteins, Transporters	Immunity			Evidence at protein level	Evidence at protein level	Evidence at protein level	Evidence at protein level	Tissue enhanced	Detected in all		bone marrow: 589.1;lymphoid tissue: 413.1	Cell type enhanced	Detected in many		Hofbauer cells: 5142.2;Kupffer cells: 3057.7;Langerhans cells: 2435.1;Macrophages: 2419.9;monocytes: 3438.0;NK-cells: 1312.7	Low cancer specificity	Detected in all			Low region specificity	Detected in all			Immune cell enhanced	Detected in all		neutrophil: 6461.2	Low lineage specificity	Detected in all			Cancer enriched	Detected in some	26	Leukemia: 111.0	Adipose subcutaneous - Macrophages, Adipose visceral - Macrophages, Breast - Macrophages, Colon - Macrophages, Heart muscle - Macrophages, Kidney - Macrophages, Liver - Kupffer cells, Lung - Macrophages, Pancreas - Macrophages, Prostate - Macrophages, Skeletal muscle - Macrophages, Stomach - Macrophages, Testis - Macrophages, Thyroid - Macrophages	Low region specificity	Detected in all			Low region specificity	Detected in all			CAB009493, HPA041899	Enhanced		Supported	Plasma membrane							Cluster 38: Monocytes & Neutrophils - Degranulation	Cluster 81: Lymphoid tissue & Bone marrow - Innate immune response	Cluster 20: Macrophages & Microglia - Immune response	Cluster 49: HMC-1 - Innate immune response	Cluster 29: Monocytes - Innate immune response	5	Plasma membrane		CAB009493: AB_638987, HPA041899: AB_10795266	unprognostic (7.09e-2)	unprognostic (8.38e-3)	unprognostic (7.87e-2)	unprognostic (4.76e-2)	unprognostic (1.51e-1)	unprognostic (1.39e-1)	unprognostic (5.27e-2)	unprognostic (8.04e-2)	unprognostic (2.07e-2)	unprognostic (2.47e-1)	unprognostic (2.91e-1)	unprognostic (1.50e-1)	prognostic unfavorable (1.05e-4)	unprognostic (4.47e-2)	unprognostic (1.72e-2)	unprognostic (4.27e-2)	unprognostic (4.39e-2)
SEC61B	2.44692e-31	0.710692	0.817	0.728	7.35643e-27	LMPP-like		ENSG00000106803	SEC61 translocon subunit beta	P60468	9	99222064-99230615	Disease related genes, Potential drug targets, Predicted membrane proteins, Transporters	Protein transport, Translocation, Transport			Evidence at protein level	Evidence at protein level	Evidence at protein level	Evidence at protein level	Low tissue specificity	Detected in all			Cell type enhanced	Detected in all		dendritic cells: 1651.1	Low cancer specificity	Detected in all			Low region specificity	Detected in all			Low immune cell specificity	Detected in all			Low lineage specificity	Detected in all			Low cancer specificity	Detected in all				Low region specificity	Detected in all			Low region specificity	Detected in all			HPA049407	Approved		Supported	Endoplasmic reticulum							Cluster 10: Non-specific - Membrane trafficking	Cluster 68: Non-specific - Protein processing	Cluster 21: Non-specific - Metabolism	Cluster 55: Lymphoma - Immune response	Cluster 77: Plasma cells - Protein processing	1	Endoplasmic reticulum		HPA049407: AB_2680750	unprognostic (1.11e-1)	unprognostic (5.99e-3)	unprognostic (3.46e-1)	prognostic favorable (1.26e-5)	unprognostic (1.96e-1)	unprognostic (4.54e-2)	unprognostic (1.21e-3)	unprognostic (1.09e-1)	unprognostic (6.67e-2)	unprognostic (1.87e-2)	unprognostic (2.90e-2)	unprognostic (7.07e-2)	unprognostic (1.22e-1)	unprognostic (1.84e-1)	unprognostic (1.57e-1)	unprognostic (6.87e-2)	unprognostic (2.75e-1)
OSTC	3.3466e-31	0.984669	0.668	0.528	1.00612e-26	LMPP-like	DC2	ENSG00000198856	Oligosaccharyltransferase complex non-catalytic subunit	Q9NRP0	4	108650585-108667820	Predicted membrane proteins, Transporters				Evidence at protein level	Evidence at transcript level	Evidence at protein level	Evidence at protein level	Low tissue specificity	Detected in all			Cell type enhanced	Detected in all		Extravillous trophoblasts: 697.7	Low cancer specificity	Detected in all			Low region specificity	Detected in all			Low immune cell specificity	Detected in all			Low lineage specificity	Detected in all			Low cancer specificity	Detected in all			Adipose visceral - Adipose progenitor cells	Low region specificity	Detected in all			Low region specificity	Detected in all														Cluster 8: Plasmacytoid DCs - Unknown function	Cluster 53: Non-specific - Glycosylation	Cluster 21: Non-specific - Metabolism	Cluster 63: Non-specific - Protein processing	Cluster 77: Plasma cells - Protein processing	1				unprognostic (1.26e-1)	unprognostic (1.00e-1)	unprognostic (2.10e-2)	prognostic favorable (1.44e-4)	unprognostic (6.05e-2)	prognostic unfavorable (6.66e-4)	unprognostic (2.77e-2)	prognostic unfavorable (2.84e-4)	unprognostic (6.46e-2)	unprognostic (4.55e-2)	unprognostic (3.13e-3)	unprognostic (9.16e-3)	prognostic unfavorable (2.31e-8)	unprognostic (2.06e-1)	unprognostic (1.68e-1)	unprognostic (4.06e-2)	unprognostic (1.55e-2)
RTRAF	4.26334e-31	0.959906	0.765	0.621	1.28173e-26	LMPP-like	C14orf166, CGI-99, CLE, CLE7, hCLE1, LCRP369, RLLM1	ENSG00000087302	RNA transcription, translation and transport factor	Q9Y224	14	51989514-52010694	Predicted intracellular proteins	Host-virus interaction, Transcription, Transcription regulation	RNA-binding		Evidence at protein level	Evidence at protein level	Evidence at protein level	Evidence at protein level	Low tissue specificity	Detected in all			Cell type enhanced	Detected in all		Early spermatids: 805.2	Low cancer specificity	Detected in all			Low region specificity	Detected in all			Low immune cell specificity	Detected in all			Low lineage specificity	Detected in all			Low cancer specificity	Detected in all			Testis - Early spermatids	Low region specificity	Detected in all			Low region specificity	Detected in all			HPA039824	Supported		Supported	Nucleoplasm						48000	Cluster 12: Non-specific - Mitochondrial translation	Cluster 4: Testis - Basic cellular processes	Cluster 55: Non-specific - Transcription	Cluster 30: Non-specific - Gene expression regulation	Cluster 15: Non-specific - Mixed function	7	Nucleoplasm		HPA039824: AB_10793922	unprognostic (2.99e-2)	unprognostic (2.90e-1)	unprognostic (7.89e-2)	unprognostic (2.28e-2)	unprognostic (1.53e-1)	unprognostic (6.08e-2)	unprognostic (1.66e-3)	unprognostic (1.46e-1)	unprognostic (2.23e-2)	unprognostic (6.50e-2)	unprognostic (2.80e-1)	unprognostic (2.07e-1)	unprognostic (2.31e-2)	unprognostic (3.34e-1)	unprognostic (5.03e-2)	unprognostic (5.74e-2)	unprognostic (1.99e-1)
LGALS1	6.99941e-31	0.820089	0.789	0.704	2.1043e-26	LMPP-like	GBP	ENSG00000100097	Galectin 1	P09382	22	37675636-37679802	Plasma proteins, Predicted intracellular proteins, Predicted secreted proteins	Apoptosis			Evidence at protein level	Evidence at protein level	Evidence at protein level	Evidence at protein level	Low tissue specificity	Detected in all			Cell type enhanced	Detected in all		Endometrial stromal cells: 3194.1;Hofbauer cells: 4231.1;Langerhans cells: 5027.3;Pancreatic endocrine cells: 4019.1	Low cancer specificity	Detected in all			Low region specificity	Detected in all			Low immune cell specificity	Detected in all			Low lineage specificity	Detected in all			Low cancer specificity	Detected in all			Breast - Adipocytes (Breast), Stomach - Fibroblasts, Thyroid - Fibroblasts	Low region specificity	Detected in all			Region enhanced	Detected in all		spinal cord: 2024.9	HPA000646, HPA001130, CAB002157	Enhanced		Supported	Cytosol	Secreted to blood	Other	No	Yes	10000000	20000000	Cluster 26: Monocytes - Plasma membrane proteins	Cluster 41: Smooth muscle tissue - ECM organization	Cluster 45: Non-specific - Mixed function	Cluster 66: Non-specific - Mitochondria	Cluster 15: Non-specific - Mixed function	9	Cytosol		CAB002157: AB_563734, HPA000646: AB_1078935, HPA001130: AB_2756311	unprognostic (1.65e-1)	unprognostic (8.13e-2)	unprognostic (5.13e-2)	prognostic favorable (2.36e-5)	unprognostic (6.38e-2)	unprognostic (2.67e-3)	prognostic unfavorable (3.06e-4)	unprognostic (3.22e-3)	unprognostic (4.91e-3)	unprognostic (2.51e-1)	unprognostic (6.16e-3)	unprognostic (8.06e-2)	prognostic unfavorable (1.18e-10)	unprognostic (2.24e-2)	unprognostic (8.13e-2)	unprognostic (9.47e-2)	prognostic unfavorable (5.10e-4)
NDUFC2	7.91975e-31	0.931206	0.75	0.61	2.38099e-26	LMPP-like	B14.5b, HLC-1	ENSG00000151366	NADH:ubiquinone oxidoreductase subunit C2	O95298	11	78068297-78079862	Disease related genes, Human disease related genes, Metabolic proteins, Plasma proteins, Predicted intracellular proteins, Predicted membrane proteins	Electron transport, Respiratory chain, Transport		Disease variant, Primary mitochondrial disease	Evidence at protein level	Evidence at protein level	Evidence at protein level	Evidence at protein level	Low tissue specificity	Detected in all			Cell type enhanced	Detected in many		Hepatocytes: 878.3	Low cancer specificity	Detected in all			Low region specificity	Detected in all			Low immune cell specificity	Detected in all			Low lineage specificity	Detected in all			Low cancer specificity	Detected in all			Adipose subcutaneous - Adipocytes (Subcutaneous), Adipose visceral - Adipocytes (Visceral), Breast - Adipocytes (Breast), Liver - Hepatocytes, Skin - Sebaceous gland cells, Thyroid - Thyroid glandular cells	Low region specificity	Detected in all			Low region specificity	Detected in all			HPA038873, HPA056195	Approved		Supported	Mitochondria							Cluster 22: Eosinophils - Transcription	Cluster 54: Non-specific - Basic cellular processes	Cluster 21: Non-specific - Metabolism	Cluster 24: Non-specific - Unknown function	Cluster 43: Hepatocytes - Metabolism		Mitochondria		HPA038873: AB_10673480, HPA056195: AB_2683063	unprognostic (7.32e-2)	unprognostic (5.91e-3)	unprognostic (4.00e-2)	unprognostic (6.14e-2)	unprognostic (1.94e-1)	unprognostic (8.97e-2)	unprognostic (1.60e-1)	unprognostic (4.23e-3)	unprognostic (4.75e-3)	unprognostic (3.32e-3)	unprognostic (1.34e-1)	unprognostic (2.11e-1)	prognostic favorable (5.00e-5)	unprognostic (6.32e-2)	unprognostic (3.01e-1)	unprognostic (4.18e-2)	unprognostic (3.61e-3)
PRELID1	7.93305e-31	0.876522	0.711	0.565	2.38499e-26	LMPP-like	CGI-106, PRELI, PX19	ENSG00000169230	PRELI domain containing 1	Q9Y255	5	177303799-177306949	Plasma proteins, Predicted intracellular proteins	Apoptosis, Lipid transport, Transport			Evidence at protein level	Evidence at protein level	Evidence at protein level	Evidence at protein level	Low tissue specificity	Detected in all			Cell type enhanced	Detected in all		Proximal enterocytes: 935.3;Syncytiotrophoblasts: 947.1	Low cancer specificity	Detected in all			Low region specificity	Detected in all			Low immune cell specificity	Detected in all			Low lineage specificity	Detected in all			Low cancer specificity	Detected in all				Low region specificity	Detected in all			Low region specificity	Detected in all			HPA005701	Approved		Supported	Nucleoplasm,Mitochondria							Cluster 25: Non-specific - Unknown function	Cluster 48: Stomach - Proteolysis	Cluster 45: Non-specific - Mixed function	Cluster 22: Non-specific - mRNA splicing & Cell cycle	Cluster 45: Non-specific - Mixed function		Mitochondria	Nucleoplasm	HPA005701: AB_1079721	unprognostic (1.27e-1)	unprognostic (8.99e-2)	unprognostic (3.18e-2)	unprognostic (2.09e-3)	unprognostic (2.19e-1)	unprognostic (8.07e-2)	prognostic unfavorable (5.46e-5)	unprognostic (7.63e-3)	unprognostic (1.49e-1)	unprognostic (8.90e-3)	unprognostic (1.71e-1)	unprognostic (6.97e-2)	prognostic unfavorable (2.89e-7)	unprognostic (3.59e-2)	unprognostic (1.15e-1)	unprognostic (1.89e-1)	unprognostic (2.21e-1)
TRMT112	1.02523e-30	1.03456	0.694	0.551	3.08225e-26	LMPP-like	HSPC152, HSPC170, hTrm112, TRM112, TRMT11-2	ENSG00000173113	TRNA methyltransferase activator subunit 11-2	Q9UI30	11	64316460-64317559	Predicted intracellular proteins	rRNA processing			Evidence at protein level	Evidence at transcript level	Evidence at protein level	Evidence at protein level	Low tissue specificity	Detected in all			Cell type enhanced	Detected in all		Oocytes: 1153.6	Low cancer specificity	Detected in all			Low region specificity	Detected in all			Low immune cell specificity	Detected in all			Low lineage specificity	Detected in all			Low cancer specificity	Detected in all				Low region specificity	Detected in all			Low region specificity	Detected in all			HPA039901, HPA040006	Uncertain		Approved	Nucleoplasm,Microtubules						17000	Cluster 46: Basophils - Proteolysis	Cluster 8: Ciliated cells - Cilium organization	Cluster 36: Choroid plexus - Mixed function	Cluster 24: Non-specific - Unknown function	Cluster 39: Non-specific - Basic cellular processes	7	Microtubules	Nucleoplasm	HPA039901: AB_10796334, HPA040006: AB_10793859	unprognostic (1.48e-1)	unprognostic (2.08e-1)	unprognostic (1.18e-1)	unprognostic (1.10e-1)	unprognostic (2.44e-1)	prognostic unfavorable (1.62e-4)	unprognostic (6.08e-3)	unprognostic (2.30e-1)	unprognostic (3.81e-1)	unprognostic (1.44e-3)	unprognostic (6.28e-3)	unprognostic (2.56e-1)	prognostic unfavorable (2.78e-4)	unprognostic (2.53e-1)	unprognostic (1.73e-1)	unprognostic (3.15e-3)	unprognostic (1.32e-2)
NDUFB2	2.1627e-30	0.779404	0.768	0.653	6.50194e-26	LMPP-like	AGGG, CI-AGGG	ENSG00000090266	NADH:ubiquinone oxidoreductase subunit B2	O95178	7	140690777-140722790	Metabolic proteins, Predicted intracellular proteins	Electron transport, Respiratory chain, Transport			Evidence at protein level	Evidence at transcript level	Evidence at protein level	Evidence at protein level	Low tissue specificity	Detected in all			Cell type enhanced	Detected in all		Cardiomyocytes: 4595.8;Distal tubular cells: 1914.8;Proximal tubular cells: 2539.4	Low cancer specificity	Detected in all			Low region specificity	Detected in all			Low immune cell specificity	Detected in all			Low lineage specificity	Detected in all			Low cancer specificity	Detected in all			Heart muscle - Cardiomyocytes	Low region specificity	Detected in all			Low region specificity	Detected in all			HPA051377	Approved		Uncertain	Nucleoplasm,Mitochondria							Cluster 29: Non-specific - Unknown function	Cluster 23: Non-specific - Cellular respiration	Cluster 21: Non-specific - Metabolism	Cluster 39: Non-specific - Transcription	Cluster 39: Non-specific - Basic cellular processes		Nucleoplasm	Mitochondria	HPA051377: AB_2681460	unprognostic (1.17e-2)	unprognostic (4.63e-2)	unprognostic (2.25e-1)	unprognostic (4.83e-2)	unprognostic (2.29e-2)	unprognostic (2.07e-1)	unprognostic (3.20e-2)	unprognostic (3.30e-2)	unprognostic (8.30e-2)	unprognostic (1.95e-3)	unprognostic (4.35e-3)	unprognostic (1.23e-1)	prognostic favorable (7.60e-7)	unprognostic (2.05e-1)	unprognostic (1.07e-1)	unprognostic (8.28e-2)	unprognostic (1.55e-1)
RAN	3.05693e-30	0.909588	0.795	0.637	9.19036e-26	LMPP-like	ARA24, Gsp1, TC4	ENSG00000132341	RAN, member RAS oncogene family	P62826	12	130872037-130877678	Plasma proteins, Predicted intracellular proteins, Transporters	Cell cycle, Cell division, Host-virus interaction, Mitosis, Protein transport, Transport	Hydrolase		Evidence at protein level	Evidence at protein level	Evidence at protein level	Evidence at protein level	Low tissue specificity	Detected in all			Cell type enhanced	Detected in all		Extravillous trophoblasts: 1316.3	Low cancer specificity	Detected in all			Low region specificity	Detected in all			Low immune cell specificity	Detected in all			Low lineage specificity	Detected in all			Low cancer specificity	Detected in all			Testis - Spermatocytes	Low region specificity	Detected in all			Low region specificity	Detected in all			HPA063353			Enhanced	Nucleoplasm			No	No		4000000	Cluster 12: Non-specific - Mitochondrial translation	Cluster 4: Testis - Basic cellular processes	Cluster 21: Non-specific - Metabolism	Cluster 38: Non-specific - Transcription	Cluster 39: Non-specific - Basic cellular processes	86	Nucleoplasm		HPA063353:	unprognostic (2.22e-2)	unprognostic (5.16e-2)	unprognostic (2.30e-2)	unprognostic (3.34e-2)	unprognostic (1.75e-1)	unprognostic (3.39e-3)	prognostic unfavorable (9.99e-8)	unprognostic (2.81e-3)	unprognostic (1.28e-1)	unprognostic (5.41e-3)	unprognostic (2.76e-2)	prognostic unfavorable (7.86e-5)	prognostic unfavorable (1.46e-7)	unprognostic (6.55e-2)	unprognostic (2.79e-1)	unprognostic (4.62e-1)	unprognostic (3.16e-2)
RNASEK	5.9168e-30	0.706491	0.861	0.767	1.77883e-25	LMPP-like	MGC71993	ENSG00000219200	Ribonuclease K	Q6P5S7	17	7012417-7014532	Predicted intracellular proteins, Predicted membrane proteins, Transporters	Endocytosis, Hydrogen ion transport, Ion transport, Transport	Endonuclease, Hydrolase, Nuclease		Evidence at protein level	Evidence at transcript level	Evidence at protein level	Evidence at protein level	Low tissue specificity	Detected in all			Cell type enhanced	Detected in many		Basal squamous epithelial cells: 234.7;Macrophages: 125.2;Plasma cells: 159.5;Squamous epithelial cells: 245.0	Low cancer specificity	Detected in all			Low region specificity	Detected in all			Low immune cell specificity	Detected in all			Low lineage specificity	Detected in all			Low cancer specificity	Detected in all				Low region specificity	Detected in all			Low region specificity	Detected in all			HPA044708	Uncertain										Cluster 7: Non-specific - Innate immune response	Cluster 54: Non-specific - Basic cellular processes	Cluster 21: Non-specific - Metabolism	Cluster 42: Non-specific - Unknown function	Cluster 49: Non-specific - Transcription	22			HPA044708: AB_10962051	unprognostic (7.59e-2)	unprognostic (2.22e-2)	unprognostic (5.63e-2)	unprognostic (5.92e-2)	unprognostic (9.73e-3)	unprognostic (4.82e-2)	unprognostic (3.65e-1)	unprognostic (1.55e-1)	unprognostic (1.44e-1)	unprognostic (6.50e-3)	prognostic favorable (1.92e-4)	unprognostic (2.93e-3)	unprognostic (1.72e-3)	unprognostic (1.81e-1)	unprognostic (1.77e-2)	unprognostic (1.14e-1)	unprognostic (2.33e-3)
LSM2	7.49858e-30	1.07493	0.595	0.438	2.25437e-25	LMPP-like	C6orf28, G7b, YBL026W	ENSG00000204392	LSM2 homolog, U6 small nuclear RNA and mRNA degradation associated	Q9Y333	6	31797396-31806966	Plasma proteins, Predicted intracellular proteins	mRNA processing, mRNA splicing	Ribonucleoprotein, RNA-binding		Evidence at protein level	Evidence at protein level	Evidence at protein level	Evidence at protein level	Low tissue specificity	Detected in all			Low cell type specificity	Detected in all			Low cancer specificity	Detected in all			Low region specificity	Detected in all			Low immune cell specificity	Detected in all			Low lineage specificity	Detected in all			Low cancer specificity	Detected in all				Low region specificity	Detected in all			Low region specificity	Detected in all			HPA052805, HPA066718	Supported		Enhanced	Nucleoplasm						97000	Cluster 30: Non-specific - DNA binding	Cluster 41: Smooth muscle tissue - ECM organization	Cluster 7: Non-specific - Ribosome	Cluster 28: Non-specific - Nuclear processes	Cluster 52: Non-specific - Cell proliferation	29	Nucleoplasm		HPA052805: , HPA066718: AB_2685710	unprognostic (1.69e-1)	unprognostic (7.78e-2)	unprognostic (5.65e-2)	unprognostic (1.24e-1)	unprognostic (5.10e-2)	unprognostic (1.50e-1)	unprognostic (1.36e-3)	unprognostic (6.14e-2)	unprognostic (1.03e-1)	unprognostic (2.34e-3)	unprognostic (1.51e-1)	unprognostic (2.64e-1)	prognostic unfavorable (5.59e-9)	unprognostic (2.23e-1)	unprognostic (8.48e-2)	unprognostic (4.49e-2)	unprognostic (9.59e-2)
HCST	7.82263e-30	0.923979	0.807	0.686	2.3518e-25	LMPP-like	DAP10, DKFZP586C1522, KAP10, PIK3AP	ENSG00000126264	Hematopoietic cell signal transducer	Q9UBK5	19	35902529-35904377	Predicted membrane proteins				Evidence at protein level	Evidence at protein level	Evidence at protein level	Evidence at protein level	Tissue enhanced	Detected in all		bone marrow: 249.9;lymphoid tissue: 112.9	Group enriched	Detected in many	4	dendritic cells: 350.0;Hofbauer cells: 690.6;Kupffer cells: 341.0;Langerhans cells: 714.2;Macrophages: 365.6;monocytes: 429.3;NK-cells: 1310.2;T-cells: 716.1	Low cancer specificity	Detected in all			Low region specificity	Detected in all			Low immune cell specificity	Detected in all			Low lineage specificity	Detected in all			Group enriched	Detected in many	13	Leukemia: 92.4;lymphoma: 51.9;Myeloma: 35.3	Skeletal muscle - Macrophages, Testis - Macrophages, Thyroid - T-cells	Low region specificity	Detected in many			Low region specificity	Detected in many			CAB034435, HPA063026	Enhanced		Uncertain	Golgi apparatus,Vesicles,Plasma membrane							Cluster 33: Non-specific - ATP binding	Cluster 81: Lymphoid tissue & Bone marrow - Innate immune response	Cluster 20: Macrophages & Microglia - Immune response	Cluster 14: Myeloid leukemia - Innate immune response	Cluster 19: NK-cells - Adaptive immune response	2	Golgi apparatus, Vesicles, Plasma membrane		CAB034435: AB_2117803, HPA063026:	unprognostic (1.40e-3)	unprognostic (3.07e-2)	unprognostic (3.04e-2)	unprognostic (7.27e-3)	unprognostic (1.23e-1)	unprognostic (8.23e-3)	unprognostic (1.85e-1)	unprognostic (2.54e-1)	prognostic favorable (6.70e-4)	unprognostic (5.97e-2)	unprognostic (1.94e-3)	unprognostic (1.02e-1)	prognostic unfavorable (1.59e-10)	unprognostic (3.78e-1)	unprognostic (3.25e-2)	unprognostic (1.65e-1)	unprognostic (1.56e-1)
NHP2	1.64794e-29	1.27375	0.585	0.408	4.95438e-25	LMPP-like	FLJ20479, NOLA2	ENSG00000145912	NHP2 ribonucleoprotein	Q9NX24	5	178149463-178153894	Disease related genes, Human disease related genes, Predicted intracellular proteins, Ribosomal proteins	Ribosome biogenesis, rRNA processing	Ribonucleoprotein, RNA-binding	Disease variant, Dyskeratosis congenita	Evidence at protein level	Evidence at protein level	Evidence at protein level	Evidence at protein level	Low tissue specificity	Detected in all			Low cell type specificity	Detected in all			Low cancer specificity	Detected in all			Low region specificity	Detected in all			Low immune cell specificity	Detected in all			Low lineage specificity	Detected in all			Low cancer specificity	Detected in all				Low region specificity	Detected in all			Low region specificity	Detected in all			HPA044171, HPA050400	Enhanced										Cluster 13: Non-specific - Mitochondria	Cluster 34: Non-specific - Mixed function	Cluster 27: Non-specific - Mixed function	Cluster 22: Non-specific - mRNA splicing & Cell cycle	Cluster 39: Non-specific - Basic cellular processes	3			HPA044171: AB_2678844, HPA050400: AB_2681113	unprognostic (1.19e-1)	unprognostic (1.59e-1)	unprognostic (3.71e-2)	prognostic unfavorable (4.97e-4)	unprognostic (4.05e-1)	unprognostic (3.97e-2)	prognostic unfavorable (5.24e-4)	unprognostic (8.87e-2)	unprognostic (9.12e-2)	unprognostic (1.78e-2)	unprognostic (4.20e-2)	unprognostic (6.72e-2)	unprognostic (1.67e-1)	unprognostic (1.31e-1)	unprognostic (1.13e-1)	unprognostic (4.04e-2)	unprognostic (8.63e-2)
TMEM59	1.85507e-29	0.779196	0.787	0.697	5.57708e-25	LMPP-like	C1orf8, HSPC001	ENSG00000116209	Transmembrane protein 59	Q9BXS4	1	54026681-54053504	Predicted intracellular proteins, Predicted membrane proteins, Transporters	Autophagy			Evidence at protein level	Evidence at protein level	Evidence at protein level	Evidence at protein level	Low tissue specificity	Detected in all			Low cell type specificity	Detected in all			Low cancer specificity	Detected in all			Low region specificity	Detected in all			Low immune cell specificity	Detected in all			Low lineage specificity	Detected in all			Low cancer specificity	Detected in all			Liver - Hepatocytes, Thyroid - Thyroid glandular cells	Low region specificity	Detected in all			Low region specificity	Detected in all			HPA075447	Approved									27000	Cluster 35: Neutrophils - Protein binding	Cluster 68: Non-specific - Protein processing	Cluster 50: Non-specific - Nucleic acid binding	Cluster 37: Non-specific - mRNA processing	Cluster 35: Respiratory epithelial cells - Unknown function	1			HPA075447:	unprognostic (2.63e-1)	unprognostic (9.88e-2)	unprognostic (2.63e-2)	unprognostic (2.86e-2)	unprognostic (1.19e-1)	unprognostic (1.41e-1)	unprognostic (1.63e-2)	unprognostic (8.28e-2)	unprognostic (4.10e-1)	unprognostic (6.57e-2)	unprognostic (1.19e-1)	unprognostic (4.49e-2)	unprognostic (6.34e-3)	unprognostic (9.84e-2)	unprognostic (1.70e-1)	unprognostic (6.83e-3)	unprognostic (7.38e-2)
PHB2	2.02551e-29	1.09488	0.603	0.456	6.08948e-25	LMPP-like	Bap37, BCAP37, p22, REA	ENSG00000215021	Prohibitin 2	Q99623	12	6965327-6970780	Plasma proteins, Predicted intracellular proteins	Host-virus interaction, Transcription, Transcription regulation	Receptor, Repressor		Evidence at protein level	Evidence at protein level	Evidence at protein level	Evidence at protein level	Low tissue specificity	Detected in all			Low cell type specificity	Detected in all			Low cancer specificity	Detected in all			Low region specificity	Detected in all			Low immune cell specificity	Detected in all			Low lineage specificity	Detected in all			Low cancer specificity	Detected in all				Low region specificity	Detected in all			Low region specificity	Detected in all			CAB014889, CAB026335, HPA039874	Supported		Enhanced	Mitochondria						77000	Cluster 13: Non-specific - Mitochondria	Cluster 19: Non-specific - Basic cellular processes	Cluster 7: Non-specific - Ribosome	Cluster 38: Non-specific - Transcription	Cluster 64: Non-specific - Ribosome	4	Mitochondria		CAB014889: , CAB026335: AB_2283865, HPA039874: AB_2616448	unprognostic (4.64e-3)	unprognostic (4.32e-2)	unprognostic (9.65e-2)	prognostic unfavorable (3.80e-4)	unprognostic (3.07e-3)	unprognostic (1.67e-1)	unprognostic (2.53e-1)	unprognostic (1.62e-1)	unprognostic (1.98e-1)	unprognostic (7.18e-2)	unprognostic (1.46e-1)	unprognostic (2.85e-1)	unprognostic (1.04e-1)	unprognostic (5.65e-2)	unprognostic (1.07e-1)	unprognostic (8.17e-2)	unprognostic (5.61e-2)
EEF2	2.05609e-29	0.643106	0.916	0.845	6.18143e-25	LMPP-like	EEF-2, EF2	ENSG00000167658	Eukaryotic translation elongation factor 2	P13639	19	3976056-3985463	Cancer-related genes, Disease related genes, FDA approved drug targets, Human disease related genes, Metabolic proteins, Plasma proteins, Predicted intracellular proteins	Protein biosynthesis	Elongation factor	Cancer-related genes, Disease variant, FDA approved drug targets, Neurodegeneration, Spinocerebellar ataxia	Evidence at protein level	Evidence at protein level	Evidence at protein level	Evidence at protein level	Low tissue specificity	Detected in all			Low cell type specificity	Detected in all			Low cancer specificity	Detected in all			Low region specificity	Detected in all			Low immune cell specificity	Detected in all			Low lineage specificity	Detected in all			Low cancer specificity	Detected in all				Low region specificity	Detected in all			Low region specificity	Detected in all			CAB007795, HPA040534, HPA057351	Enhanced		Enhanced	Plasma membrane,Cytosol						17000000	Cluster 18: Non-specific - Translation	Cluster 18: Non-specific - Ribosome	Cluster 47: Endothelial cells - Vasculature	Cluster 25: Non-specific - Ribosome	Cluster 64: Non-specific - Ribosome	3	Plasma membrane, Cytosol		CAB007795: AB_598149, HPA040534: AB_2677024, HPA057351: AB_2683417	unprognostic (5.47e-2)	unprognostic (9.59e-2)	unprognostic (3.75e-1)	prognostic favorable (1.81e-6)	unprognostic (2.06e-2)	unprognostic (3.26e-1)	unprognostic (1.53e-2)	unprognostic (2.11e-1)	unprognostic (1.83e-1)	unprognostic (1.77e-2)	unprognostic (1.25e-2)	unprognostic (1.42e-1)	prognostic favorable (1.25e-5)	unprognostic (4.46e-2)	unprognostic (5.60e-2)	unprognostic (6.82e-2)	unprognostic (9.86e-2)
PYURF	3.42092e-29	1.13079	0.56	0.411	1.02847e-24	LMPP-like	PreY	ENSG00000145337	PIGY upstream open reading frame	Q96I23	4	88520998-88523776	Disease related genes, Metabolic proteins, Predicted intracellular proteins				Evidence at protein level	Evidence at protein level	Evidence at protein level	Evidence at protein level	Low tissue specificity	Detected in all			Not detected	Not detected			Low cancer specificity	Detected in all			Low region specificity	Detected in all			Low immune cell specificity	Detected in all			Low lineage specificity	Detected in all			Low cancer specificity	Detected in all												HPA036455	Uncertain		Approved	Nucleoplasm				Yes			Cluster 9: T-regs - Cell cycle regulation	Cluster 34: Non-specific - Mixed function	Cluster 27: Non-specific - Mixed function	Cluster 22: Non-specific - mRNA splicing & Cell cycle			Nucleoplasm		HPA036455: AB_10673388	unprognostic (8.25e-2)	unprognostic (9.14e-2)	unprognostic (6.61e-2)	unprognostic (2.03e-1)	unprognostic (5.03e-2)	unprognostic (7.23e-2)	unprognostic (1.10e-2)	unprognostic (8.84e-3)	unprognostic (3.64e-1)	unprognostic (1.48e-2)	unprognostic (1.20e-2)	unprognostic (2.35e-2)	unprognostic (9.04e-3)	unprognostic (1.59e-1)	unprognostic (1.16e-1)	unprognostic (1.01e-1)	unprognostic (4.78e-3)
SERP1	4.04153e-29	0.644716	0.862	0.779	1.21505e-24	LMPP-like	FLJ43424, RAMP4	ENSG00000120742	Stress associated endoplasmic reticulum protein 1	Q9Y6X1	3	150541998-150603228	Predicted intracellular proteins, Predicted membrane proteins	Protein transport, Translocation, Transport			Evidence at protein level	Evidence at transcript level	Evidence at protein level	Evidence at protein level	Low tissue specificity	Detected in all			Low cell type specificity	Detected in all			Low cancer specificity	Detected in all			Low region specificity	Detected in all			Low immune cell specificity	Detected in all			Low lineage specificity	Detected in all			Low cancer specificity	Detected in all				Low region specificity	Detected in all			Low region specificity	Detected in all			HPA038970	Approved		Approved	Endoplasmic reticulum							Cluster 10: Non-specific - Membrane trafficking	Cluster 68: Non-specific - Protein processing	Cluster 7: Non-specific - Ribosome	Cluster 63: Non-specific - Protein processing	Cluster 77: Plasma cells - Protein processing	37	Endoplasmic reticulum		HPA038970: AB_2676296	unprognostic (8.81e-3)	unprognostic (2.35e-3)	unprognostic (1.91e-1)	unprognostic (7.29e-3)	unprognostic (3.99e-2)	unprognostic (1.01e-1)	unprognostic (1.57e-2)	unprognostic (2.35e-3)	unprognostic (6.16e-2)	unprognostic (1.77e-3)	prognostic unfavorable (1.03e-5)	unprognostic (1.12e-1)	unprognostic (1.61e-3)	unprognostic (2.55e-2)	unprognostic (2.75e-2)	unprognostic (4.75e-2)	unprognostic (1.78e-1)
MICOS13	6.08707e-29	1.14642	0.597	0.443	1.83002e-24	LMPP-like	C19orf70, MIC12, MIC13, P117, QIL1	ENSG00000174917	Mitochondrial contact site and cristae organizing system subunit 13	Q5XKP0	19	5678421-5680516	Disease related genes, Human disease related genes, Predicted intracellular proteins			Primary mitochondrial disease	Evidence at protein level	Evidence at protein level	Evidence at protein level	Evidence at protein level	Low tissue specificity	Detected in all			Cell type enriched	Detected in all	6	Late spermatids: 3896.5	Low cancer specificity	Detected in all			Low region specificity	Detected in all			Low immune cell specificity	Detected in all			Low lineage specificity	Detected in all			Low cancer specificity	Detected in all			Heart muscle - Cardiomyocytes, Testis - Late spermatids	Low region specificity	Detected in all			Low region specificity	Detected in all			HPA042672	Approved		Supported	Nucleoplasm,Mitochondria	Intracellular and membrane	No annotated function					Cluster 12: Non-specific - Mitochondrial translation	Cluster 23: Non-specific - Cellular respiration	Cluster 45: Non-specific - Mixed function	Cluster 23: Non-specific - Transcription	Cluster 63: Late spermatids - Spermatogenesis	7	Mitochondria	Nucleoplasm	HPA042672: AB_10794531	unprognostic (9.54e-2)	unprognostic (4.90e-3)	unprognostic (3.04e-1)	unprognostic (3.21e-3)	unprognostic (1.52e-2)	unprognostic (1.80e-1)	unprognostic (1.65e-1)	unprognostic (2.53e-3)	unprognostic (2.14e-2)	unprognostic (9.32e-2)	unprognostic (2.50e-2)	unprognostic (1.57e-1)	prognostic favorable (7.60e-5)	unprognostic (1.08e-1)	unprognostic (5.94e-2)	unprognostic (2.27e-1)	unprognostic (5.47e-2)
NDUFB10	7.55029e-29	0.882886	0.679	0.554	2.26992e-24	LMPP-like	PDSW	ENSG00000140990	NADH:ubiquinone oxidoreductase subunit B10	O96000	16	1959538-1961975	Disease related genes, Human disease related genes, Metabolic proteins, Predicted intracellular proteins	Electron transport, Respiratory chain, Transport		Disease variant, Primary mitochondrial disease	Evidence at protein level	Evidence at protein level	Evidence at protein level	Evidence at protein level	Group enriched	Detected in all	5	heart muscle: 749.9;skeletal muscle: 1253.9;tongue: 973.2	Cell type enhanced	Detected in all		Cardiomyocytes: 1765.5	Low cancer specificity	Detected in all			Low region specificity	Detected in all			Low immune cell specificity	Detected in all			Low lineage specificity	Detected in all			Low cancer specificity	Detected in all			Heart muscle - Cardiomyocytes, Testis - Early spermatids, Testis - Late spermatids	Low region specificity	Detected in all			Low region specificity	Detected in all			HPA073189	Supported										Cluster 10: Non-specific - Membrane trafficking	Cluster 12: Heart muscle - Cardiac muscle contraction	Cluster 14: Neurons - Synaptic function	Cluster 54: Non-specific - Transcription	Cluster 39: Non-specific - Basic cellular processes	6			HPA073189: AB_2686579	unprognostic (3.56e-1)	prognostic favorable (7.38e-4)	unprognostic (1.08e-1)	unprognostic (5.22e-2)	unprognostic (1.73e-1)	unprognostic (1.44e-1)	unprognostic (5.58e-2)	unprognostic (1.75e-1)	unprognostic (7.84e-2)	unprognostic (1.22e-2)	unprognostic (2.20e-1)	unprognostic (1.44e-1)	prognostic favorable (9.43e-6)	unprognostic (1.24e-1)	unprognostic (5.21e-2)	unprognostic (4.43e-1)	unprognostic (8.76e-2)
UQCR11	7.79556e-29	0.736837	0.829	0.728	2.34366e-24	LMPP-like	QCR10, UQCR	ENSG00000127540	Ubiquinol-cytochrome c reductase, complex III subunit XI	O14957	19	1597169-1605473	Metabolic proteins, Predicted membrane proteins	Electron transport, Respiratory chain, Transport			Evidence at protein level	Evidence at transcript level	Evidence at protein level	Evidence at protein level	Tissue enhanced	Detected in all		heart muscle: 288.2;skeletal muscle: 301.2	Cell type enhanced	Detected in all		Cardiomyocytes: 2328.4;Distal tubular cells: 2581.7;Hepatocytes: 2187.2;Proximal enterocytes: 2128.1;Proximal tubular cells: 2064.0	Low cancer specificity	Detected in all			Low region specificity	Detected in all			Low immune cell specificity	Detected in all			Low lineage specificity	Detected in all			Low cancer specificity	Detected in all			Breast - Adipocytes (Breast), Heart muscle - Cardiomyocytes	Low region specificity	Detected in all			Low region specificity	Detected in all														Cluster 36: Eosinophils - Protein ubiquitination	Cluster 23: Non-specific - Cellular respiration	Cluster 45: Non-specific - Mixed function	Cluster 23: Non-specific - Transcription	Cluster 39: Non-specific - Basic cellular processes					unprognostic (1.90e-1)	unprognostic (6.67e-3)	unprognostic (1.78e-1)	prognostic favorable (1.23e-4)	unprognostic (5.62e-2)	unprognostic (1.32e-1)	unprognostic (2.06e-1)	unprognostic (5.42e-3)	unprognostic (9.10e-2)	unprognostic (1.14e-1)	prognostic favorable (1.86e-4)	unprognostic (1.03e-1)	prognostic favorable (1.65e-4)	unprognostic (2.40e-1)	unprognostic (1.43e-1)	unprognostic (2.22e-2)	unprognostic (1.06e-2)
ATP5MF	1.21773e-28	0.812226	0.751	0.641	3.66099e-24	LMPP-like	ATP5J2, ATP5JL	ENSG00000241468	ATP synthase membrane subunit f	P56134	7	99448475-99466186	Metabolic proteins, Predicted intracellular proteins, Predicted membrane proteins, Transporters	ATP synthesis, Hydrogen ion transport, Ion transport, Transport			Evidence at protein level	Evidence at protein level	Evidence at protein level	Evidence at protein level	Low tissue specificity	Detected in all			Cell type enhanced	Detected in many		Distal tubular cells: 1487.5;Proximal tubular cells: 1727.5	Low cancer specificity	Detected in all			Low region specificity	Detected in all			Low immune cell specificity	Detected in all			Low lineage specificity	Detected in all			Low cancer specificity	Detected in all			Heart muscle - Cardiomyocytes	Low region specificity	Detected in all			Low region specificity	Detected in all			HPA067267, HPA070412	Approved		Supported	Nuclear membrane,Mitochondria						60000	Cluster 29: Non-specific - Unknown function	Cluster 23: Non-specific - Cellular respiration	Cluster 23: Choroid plexus - Mixed function	Cluster 39: Non-specific - Transcription	Cluster 39: Non-specific - Basic cellular processes		Mitochondria	Nuclear membrane	HPA067267: AB_2685815, HPA070412: AB_2686266	unprognostic (2.43e-2)	unprognostic (1.42e-1)	unprognostic (1.23e-2)	unprognostic (1.90e-1)	unprognostic (4.55e-3)	prognostic unfavorable (2.58e-4)	unprognostic (1.28e-2)	unprognostic (3.77e-2)	unprognostic (6.19e-2)	unprognostic (2.31e-3)	unprognostic (2.58e-1)	unprognostic (3.65e-2)	unprognostic (6.88e-3)	unprognostic (9.24e-2)	unprognostic (4.90e-2)	unprognostic (2.52e-1)	unprognostic (5.78e-2)
GSTK1	1.2436e-28	0.91922	0.676	0.561	3.73876e-24	LMPP-like	GST13	ENSG00000197448	Glutathione S-transferase kappa 1	Q9Y2Q3	7	143244093-143270854	Enzymes, Metabolic proteins, Plasma proteins, Predicted intracellular proteins		Transferase		Evidence at protein level	Evidence at protein level	Evidence at protein level	Evidence at protein level	Low tissue specificity	Detected in all			Cell type enhanced	Detected in all		Late spermatids: 1141.9;Proximal enterocytes: 668.0	Low cancer specificity	Detected in all			Low region specificity	Detected in all			Low immune cell specificity	Detected in all			Low lineage specificity	Detected in all			Low cancer specificity	Detected in all			Heart muscle - Cardiomyocytes, Liver - Hepatocytes, Testis - Late spermatids	Low region specificity	Detected in all			Low region specificity	Detected in all			HPA006311, HPA022904	Supported		Supported	Peroxisomes						110000	Cluster 33: Non-specific - ATP binding	Cluster 35: Non-specific - Mitochondria	Cluster 36: Choroid plexus - Mixed function	Cluster 39: Non-specific - Transcription	Cluster 11: Late spermatids - Unknown function	2	Peroxisomes		HPA006311: AB_1849786, HPA022904: AB_1849787	prognostic favorable (4.41e-6)	unprognostic (2.40e-1)	unprognostic (6.53e-2)	unprognostic (4.49e-3)	unprognostic (2.92e-2)	unprognostic (1.15e-2)	unprognostic (1.37e-1)	unprognostic (2.99e-1)	unprognostic (1.43e-1)	unprognostic (3.76e-3)	unprognostic (1.99e-2)	unprognostic (7.27e-2)	prognostic favorable (2.10e-6)	unprognostic (2.66e-2)	unprognostic (2.94e-1)	unprognostic (9.13e-2)	unprognostic (2.15e-2)
TMEM258	1.29263e-28	0.814735	0.704	0.595	3.88617e-24	LMPP-like	C11orf10, Kud, Kuduk	ENSG00000134825	Transmembrane protein 258	P61165	11	61768501-61792802	Predicted membrane proteins, Transporters				Evidence at protein level	Evidence at transcript level	Evidence at protein level	Evidence at protein level	Low tissue specificity	Detected in all			Low cell type specificity	Detected in all			Low cancer specificity	Detected in all			Low region specificity	Detected in all			Low immune cell specificity	Detected in all			Low lineage specificity	Detected in all			Low cancer specificity	Detected in all			Adipose visceral - Adipose progenitor cells	Low region specificity	Detected in all			Low region specificity	Detected in all			HPA044602	Approved		Approved	Plasma membrane,Cytosol							Cluster 10: Non-specific - Membrane trafficking	Cluster 68: Non-specific - Protein processing	Cluster 28: Oligodendrocytes - Mixed function	Cluster 24: Non-specific - Unknown function	Cluster 77: Plasma cells - Protein processing	4	Cytosol	Plasma membrane	HPA044602: AB_10961423	unprognostic (6.35e-2)	unprognostic (1.70e-1)	unprognostic (7.49e-2)	unprognostic (4.99e-3)	unprognostic (9.95e-2)	unprognostic (1.24e-2)	unprognostic (3.18e-2)	unprognostic (1.24e-1)	unprognostic (8.48e-2)	prognostic favorable (4.37e-4)	unprognostic (1.34e-3)	unprognostic (7.39e-2)	unprognostic (4.75e-3)	unprognostic (2.59e-2)	unprognostic (1.02e-1)	unprognostic (3.34e-2)	unprognostic (2.58e-1)
RSL1D1	1.49421e-28	0.919091	0.753	0.625	4.49218e-24	LMPP-like	CSIG, DKFZP564M182, L12, PBK1, UTP30	ENSG00000171490	Ribosomal L1 domain containing 1	O76021	16	11833850-11851580	Predicted intracellular proteins, Ribosomal proteins				Evidence at protein level	Evidence at protein level	Evidence at protein level	Evidence at protein level	Low tissue specificity	Detected in all			Low cell type specificity	Detected in all			Low cancer specificity	Detected in all			Low region specificity	Detected in all			Low immune cell specificity	Detected in all			Low lineage specificity	Detected in all			Low cancer specificity	Detected in all				Low region specificity	Detected in all			Low region specificity	Detected in all			HPA043483	Supported		Enhanced	Nucleoli rim,Mitotic chromosome			Yes	No		18000	Cluster 33: Non-specific - ATP binding	Cluster 19: Non-specific - Basic cellular processes	Cluster 55: Non-specific - Transcription	Cluster 54: Non-specific - Transcription	Cluster 39: Non-specific - Basic cellular processes		Nucleoli rim, Mitotic chromosome		HPA043483: AB_2678504	unprognostic (4.46e-2)	unprognostic (1.33e-1)	unprognostic (2.23e-2)	unprognostic (8.88e-2)	unprognostic (7.77e-2)	prognostic unfavorable (2.95e-4)	prognostic unfavorable (1.38e-4)	unprognostic (6.66e-2)	unprognostic (1.73e-1)	unprognostic (2.28e-1)	unprognostic (2.24e-3)	unprognostic (1.24e-1)	prognostic unfavorable (3.24e-4)	unprognostic (4.72e-2)	unprognostic (1.36e-1)	unprognostic (2.02e-2)	unprognostic (2.68e-2)
UBL5	2.90685e-28	0.641224	0.804	0.721	8.73917e-24	LMPP-like		ENSG00000198258	Ubiquitin like 5	Q9BZL1	19	9827892-9830115	Predicted intracellular proteins	Ubl conjugation pathway			Evidence at protein level	Evidence at transcript level	Evidence at protein level	Evidence at protein level	Low tissue specificity	Detected in all			Low cell type specificity	Detected in all			Low cancer specificity	Detected in all			Low region specificity	Detected in all			Low immune cell specificity	Detected in all			Low lineage specificity	Detected in all			Low cancer specificity	Detected in all				Low region specificity	Detected in all			Low region specificity	Detected in all														Cluster 36: Eosinophils - Protein ubiquitination	Cluster 23: Non-specific - Cellular respiration	Cluster 21: Non-specific - Metabolism	Cluster 23: Non-specific - Transcription	Cluster 39: Non-specific - Basic cellular processes	28				unprognostic (2.53e-1)	unprognostic (1.76e-2)	unprognostic (1.68e-1)	unprognostic (4.33e-2)	unprognostic (2.55e-2)	unprognostic (2.96e-1)	unprognostic (7.30e-2)	unprognostic (7.85e-2)	unprognostic (8.51e-2)	unprognostic (3.14e-3)	unprognostic (2.04e-2)	unprognostic (4.79e-2)	unprognostic (1.05e-2)	unprognostic (3.64e-1)	unprognostic (1.07e-2)	unprognostic (3.19e-2)	unprognostic (2.23e-3)
TIMP1	5.17562e-28	0.673004	0.808	0.679	1.556e-23	LMPP-like	CLGI, EPO, TIMP	ENSG00000102265	TIMP metallopeptidase inhibitor 1	P01033	X	47582408-47586789	Cancer-related genes, Candidate cardiovascular disease genes, Plasma proteins, Predicted intracellular proteins, Predicted secreted proteins		Growth factor, Metalloenzyme inhibitor, Metalloprotease inhibitor, Protease inhibitor	Cancer-related genes	Evidence at protein level	Evidence at transcript level	Evidence at protein level	Evidence at protein level	Tissue enhanced	Detected in all		urinary bladder: 2193.1	Cell type enhanced	Detected in many		Fibroblasts: 2504.9;Langerhans cells: 2764.5;Mesothelial cells: 8111.0;monocytes: 6291.5;Pancreatic endocrine cells: 2275.3;Sertoli cells: 2317.2	Low cancer specificity	Detected in all			Region enhanced	Detected in all		thalamus: 427.6	Low immune cell specificity	Detected in all			Low lineage specificity	Detected in all			Low cancer specificity	Detected in all			Adipose subcutaneous - Adipose progenitor cells, Liver - Vascular Endothelial cells	Low region specificity	Detected in many			Low region specificity	Detected in all			CAB022360, HPA053417, CAB080273	Approved		Approved	Golgi apparatus,Vesicles	Secreted to blood	Growth factor			127000000	520000000	Cluster 37: Monocytes & Neutrophils - Innate immune response	Cluster 62: Connective tissue - ECM organization	Cluster 12: Non-specific - Vasculature	Cluster 64: Connective tissue cells - ECM organization	Cluster 29: Monocytes - Innate immune response	3	Golgi apparatus, Vesicles		CAB022360: , CAB080273: , HPA053417: AB_2682142	unprognostic (5.86e-3)	unprognostic (1.30e-1)	prognostic unfavorable (2.09e-4)	unprognostic (4.68e-2)	unprognostic (1.81e-2)	unprognostic (1.07e-3)	unprognostic (4.99e-2)	unprognostic (8.24e-3)	unprognostic (9.12e-3)	unprognostic (9.69e-2)	unprognostic (9.10e-2)	unprognostic (2.17e-1)	prognostic unfavorable (2.90e-11)	unprognostic (1.88e-2)	unprognostic (1.61e-1)	unprognostic (1.92e-2)	unprognostic (2.66e-1)
TLE5	5.6741e-28	0.754118	0.752	0.663	1.70586e-23	LMPP-like	AES, GRG5	ENSG00000104964	TLE family member 5, transcriptional modulator	Q08117	19	3052910-3063107	Predicted intracellular proteins	Transcription, Transcription regulation, Wnt signaling pathway	Repressor		Evidence at protein level	Evidence at transcript level	Evidence at protein level	Evidence at protein level	Low tissue specificity	Detected in all			Low cell type specificity	Detected in all			Low cancer specificity	Detected in all			Low region specificity	Detected in all			Low immune cell specificity	Detected in all			Low lineage specificity	Detected in all			Low cancer specificity	Detected in all			Heart muscle - Cardiomyocytes	Low region specificity	Detected in all			Low region specificity	Detected in all			HPA049499			Approved	Nucleoplasm							Cluster 39: T-cells - T-cell receptor	Cluster 79: Non-specific - Transcription	Cluster 52: Neurons & Synapses - Synaptic function	Cluster 23: Non-specific - Transcription	Cluster 78: NK-cells & T-cells - Immune system & Transcription	105	Nucleoplasm		HPA049499: AB_2680795	unprognostic (1.08e-1)	unprognostic (3.32e-3)	unprognostic (7.15e-2)	prognostic favorable (3.89e-4)	unprognostic (1.45e-1)	unprognostic (4.07e-3)	unprognostic (3.00e-2)	unprognostic (1.26e-2)	unprognostic (3.58e-1)	unprognostic (7.58e-2)	unprognostic (1.38e-3)	unprognostic (2.15e-1)	prognostic favorable (7.74e-4)	unprognostic (7.17e-3)	unprognostic (2.60e-1)	unprognostic (2.08e-2)	unprognostic (1.78e-3)
EBPL	5.85842e-28	1.05868	0.611	0.448	1.76127e-23	LMPP-like	EBRP	ENSG00000123179	EBP like	Q9BY08	13	49660674-49691486	Predicted membrane proteins				Evidence at protein level	Evidence at protein level	Evidence at protein level	Evidence at protein level	Tissue enhanced	Detected in all		liver: 96.3	Cell type enhanced	Detected in all		Hepatocytes: 299.6;Suprabasal keratinocytes: 271.3	Low cancer specificity	Detected in all			Low region specificity	Detected in all			Low immune cell specificity	Detected in many			Low lineage specificity	Detected in all			Low cancer specificity	Detected in all			Adipose visceral - Adipose progenitor cells, Liver - Hepatocytes, Liver - Hepatocytes	Low region specificity	Detected in all			Low region specificity	Detected in all			HPA049891	Enhanced		Supported	Endoplasmic reticulum							Cluster 43: Non-specific - Transcription & Translation	Cluster 37: Liver & Intestine - Lipid metabolism	Cluster 21: Non-specific - Metabolism	Cluster 19: Non-specific - Unknown function	Cluster 12: Squamous epithelial cells - Keratinization		Endoplasmic reticulum		HPA049891: AB_2680937	unprognostic (1.49e-1)	unprognostic (1.41e-2)	unprognostic (4.23e-2)	unprognostic (3.06e-2)	unprognostic (2.81e-1)	unprognostic (8.63e-3)	unprognostic (3.91e-2)	unprognostic (1.57e-1)	unprognostic (6.91e-2)	prognostic unfavorable (1.38e-4)	unprognostic (1.63e-2)	unprognostic (2.67e-2)	prognostic unfavorable (7.18e-8)	unprognostic (1.11e-2)	unprognostic (1.11e-1)	unprognostic (3.03e-1)	unprognostic (1.95e-2)
UQCR10	6.76584e-28	0.794657	0.747	0.641	2.03408e-23	LMPP-like	HSPC051, QCR9, UCCR7.2, UCRC	ENSG00000184076	Ubiquinol-cytochrome c reductase, complex III subunit X	Q9UDW1	22	29767369-29770413	Metabolic proteins, Predicted membrane proteins	Electron transport, Respiratory chain, Transport			Evidence at protein level	Evidence at transcript level	Evidence at protein level	Evidence at protein level	Low tissue specificity	Detected in all			Cell type enhanced	Detected in all		Cardiomyocytes: 3910.8;Distal tubular cells: 2600.1;Proximal tubular cells: 2001.9	Low cancer specificity	Detected in all			Low region specificity	Detected in all			Low immune cell specificity	Detected in all			Low lineage specificity	Detected in all			Low cancer specificity	Detected in all			Adipose subcutaneous - Adipocytes (Subcutaneous), Heart muscle - Cardiomyocytes, Testis - Early spermatids, Testis - Late spermatids, Thyroid - Thyroid glandular cells	Low region specificity	Detected in all			Low region specificity	Detected in all														Cluster 22: Eosinophils - Transcription	Cluster 23: Non-specific - Cellular respiration	Cluster 21: Non-specific - Metabolism	Cluster 66: Non-specific - Mitochondria	Cluster 39: Non-specific - Basic cellular processes					unprognostic (1.09e-1)	unprognostic (2.96e-3)	unprognostic (1.56e-1)	unprognostic (2.60e-2)	unprognostic (2.01e-1)	unprognostic (2.73e-2)	unprognostic (1.25e-1)	unprognostic (1.75e-3)	unprognostic (3.05e-2)	unprognostic (9.24e-3)	unprognostic (2.94e-1)	unprognostic (1.12e-2)	prognostic favorable (5.45e-5)	unprognostic (1.34e-1)	unprognostic (2.00e-1)	unprognostic (1.73e-1)	unprognostic (1.80e-3)
NDUFB8	7.21783e-28	0.88585	0.703	0.579	2.16997e-23	LMPP-like	ASHI, CI-ASHI	ENSG00000166136	NADH:ubiquinone oxidoreductase subunit B8	O95169	10	100523740-100530000	Disease related genes, Human disease related genes, Metabolic proteins, Plasma proteins, Predicted membrane proteins	Electron transport, Respiratory chain, Transport		Disease variant, Primary mitochondrial disease	Evidence at protein level	Evidence at protein level	Evidence at protein level	Evidence at protein level	Low tissue specificity	Detected in all			Cell type enhanced	Detected in all		Distal tubular cells: 897.4;Proximal tubular cells: 893.9	Low cancer specificity	Detected in all			Low region specificity	Detected in all			Low immune cell specificity	Detected in all			Low lineage specificity	Detected in all			Low cancer specificity	Detected in all			Heart muscle - Cardiomyocytes	Low region specificity	Detected in all			Low region specificity	Detected in all			HPA003886, HPA065549	Supported		Enhanced	Mitochondria							Cluster 3: Non-specific - Nuclear processes	Cluster 23: Non-specific - Cellular respiration	Cluster 14: Neurons - Synaptic function	Cluster 52: Non-specific - Mitochondria	Cluster 39: Non-specific - Basic cellular processes		Mitochondria		HPA003886: AB_1079463, HPA065549:	unprognostic (4.07e-2)	unprognostic (1.95e-3)	unprognostic (2.28e-1)	unprognostic (7.33e-2)	unprognostic (4.88e-2)	unprognostic (5.78e-2)	unprognostic (3.02e-1)	unprognostic (6.46e-2)	unprognostic (8.33e-2)	unprognostic (9.09e-2)	unprognostic (1.25e-2)	unprognostic (8.23e-2)	unprognostic (4.62e-2)	unprognostic (1.10e-1)	unprognostic (1.21e-1)	unprognostic (1.15e-1)	unprognostic (5.10e-2)
TIMM13	7.50741e-28	1.07148	0.647	0.488	2.25703e-23	LMPP-like	Tim13, TIMM13B	ENSG00000099800	Translocase of inner mitochondrial membrane 13	Q9Y5L4	19	2425625-2427586	Predicted intracellular proteins	Protein transport, Translocation, Transport	Chaperone		Evidence at protein level	Evidence at protein level	Evidence at protein level	Evidence at protein level	Low tissue specificity	Detected in all			Cell type enhanced	Detected in all		Proximal tubular cells: 640.9	Low cancer specificity	Detected in all			Low region specificity	Detected in all			Low immune cell specificity	Detected in all			Low lineage specificity	Detected in all			Low cancer specificity	Detected in all				Low region specificity	Detected in all			Low region specificity	Detected in all			HPA048985	Uncertain		Supported	Nucleoli fibrillar center,Mitochondria						160000	Cluster 2: Dendritic cells - Unknown function	Cluster 43: Non-specific - Mitochondrial translation	Cluster 45: Non-specific - Mixed function	Cluster 23: Non-specific - Transcription	Cluster 39: Non-specific - Basic cellular processes	2	Mitochondria	Nucleoli fibrillar center	HPA048985: AB_2680589	unprognostic (5.47e-2)	unprognostic (6.63e-2)	unprognostic (7.15e-2)	prognostic favorable (4.68e-5)	unprognostic (8.67e-2)	unprognostic (4.43e-2)	unprognostic (1.37e-3)	unprognostic (1.14e-1)	unprognostic (3.50e-1)	unprognostic (1.53e-1)	prognostic favorable (9.77e-4)	unprognostic (4.91e-2)	prognostic favorable (3.88e-5)	unprognostic (4.00e-2)	unprognostic (3.35e-2)	unprognostic (4.33e-1)	unprognostic (2.47e-2)
CD81	1.06855e-27	1.07738	0.629	0.482	3.2125e-23	LMPP-like	TAPA-1, TAPA1, TSPAN28	ENSG00000110651	CD81 molecule	P60033	11	2376177-2397802	CD markers, Disease related genes, Human disease related genes, Plasma proteins, Potential drug targets, Predicted membrane proteins, Transporters	Adaptive immunity, Host-virus interaction, Immunity	Host cell receptor for virus entry, Receptor		Evidence at protein level	Evidence at protein level	Evidence at protein level	Evidence at protein level	Low tissue specificity	Detected in all			Cell type enhanced	Detected in all		Basal prostatic cells: 2015.8;Endometrial stromal cells: 1072.2	Low cancer specificity	Detected in all			Low region specificity	Detected in all			Group enriched	Detected in many	4	memory B-cell: 149.3;naive B-cell: 137.6	Lineage enriched	Detected in all	4	B-cells: 149.3	Low cancer specificity	Detected in all			Skin - Fibroblast_2	Low region specificity	Detected in all			Low region specificity	Detected in all			CAB002507, HPA007234	Supported		Supported	Plasma membrane,Cytosol						400000	Cluster 12: Non-specific - Mitochondrial translation	Cluster 62: Connective tissue - ECM organization	Cluster 19: Astrocytes - Mixed function	Cluster 44: Connective tissue cells - ECM organization	Cluster 3: Basal prostatic cells - Lipid metabolism	22	Plasma membrane	Cytosol	CAB002507: AB_563639, HPA007234: AB_1846333	unprognostic (2.96e-1)	unprognostic (3.40e-1)	prognostic unfavorable (7.56e-4)	unprognostic (1.84e-2)	prognostic unfavorable (8.21e-5)	unprognostic (6.03e-2)	unprognostic (1.75e-1)	unprognostic (1.31e-1)	unprognostic (2.09e-1)	unprognostic (1.24e-1)	prognostic favorable (3.86e-4)	unprognostic (3.07e-3)	unprognostic (2.08e-1)	unprognostic (3.55e-2)	unprognostic (1.67e-1)	unprognostic (2.06e-1)	unprognostic (2.06e-1)
DRAP1	1.07925e-27	0.886125	0.715	0.586	3.24467e-23	LMPP-like	NC2-alpha	ENSG00000175550	DR1 associated protein 1	Q14919	11	65919274-65921563	Predicted intracellular proteins	Transcription, Transcription regulation	DNA-binding, Repressor		Evidence at protein level	Evidence at transcript level	Evidence at protein level	Evidence at protein level	Low tissue specificity	Detected in all			Cell type enhanced	Detected in all		Suprabasal keratinocytes: 702.5	Low cancer specificity	Detected in all			Low region specificity	Detected in all			Low immune cell specificity	Detected in all			Low lineage specificity	Detected in all			Low cancer specificity	Detected in all			Testis - Early spermatids, Testis - Late spermatids, Thyroid - Thyroid glandular cells	Low region specificity	Detected in all			Low region specificity	Detected in all			HPA006790	Uncertain		Approved	Cytosol							Cluster 25: Non-specific - Unknown function	Cluster 54: Non-specific - Basic cellular processes	Cluster 34: Non-specific - Mixed function	Cluster 72: Neuronal - Signal transduction	Cluster 12: Squamous epithelial cells - Keratinization	15	Cytosol		HPA006790: AB_1078702	unprognostic (1.69e-2)	unprognostic (1.02e-2)	unprognostic (1.01e-1)	unprognostic (3.01e-2)	unprognostic (1.84e-2)	unprognostic (4.06e-2)	unprognostic (4.89e-3)	unprognostic (5.58e-2)	unprognostic (8.47e-2)	unprognostic (4.23e-2)	unprognostic (1.98e-1)	unprognostic (3.82e-2)	prognostic unfavorable (3.73e-5)	unprognostic (4.70e-2)	unprognostic (1.38e-1)	prognostic favorable (4.96e-5)	unprognostic (1.62e-1)
PSMA2	1.19067e-27	0.822291	0.703	0.591	3.57964e-23	LMPP-like	HC3, MU, PMSA2	ENSG00000106588	Proteasome 20S subunit alpha 2	P25787	7	42916828-42932185	Enzymes, Plasma proteins, Predicted intracellular proteins				Evidence at protein level	Evidence at protein level	Evidence at protein level	Evidence at protein level	Low tissue specificity	Detected in all			Low cell type specificity	Detected in many			Low cancer specificity	Detected in all			Low region specificity	Detected in all			Low immune cell specificity	Detected in all			Low lineage specificity	Detected in all			Low cancer specificity	Detected in all				Low region specificity	Detected in all			Low region specificity	Detected in all			HPA008188	Uncertain									61000000	Cluster 36: Eosinophils - Protein ubiquitination	Cluster 19: Non-specific - Basic cellular processes	Cluster 21: Non-specific - Metabolism	Cluster 67: Non-specific - Unknown function	Cluster 15: Non-specific - Mixed function	7			HPA008188: AB_1855819	unprognostic (9.40e-3)	unprognostic (2.08e-2)	unprognostic (8.21e-2)	unprognostic (2.23e-2)	unprognostic (4.13e-2)	unprognostic (1.90e-1)	prognostic unfavorable (1.29e-4)	unprognostic (2.01e-2)	unprognostic (9.25e-2)	prognostic favorable (6.73e-5)	unprognostic (1.77e-1)	unprognostic (3.42e-1)	unprognostic (1.62e-3)	unprognostic (1.79e-1)	unprognostic (1.06e-1)	unprognostic (6.38e-2)	unprognostic (4.24e-2)
NOP10	1.25129e-27	0.852336	0.666	0.55	3.76188e-23	LMPP-like	MGC70651, NOLA3, NOP10P	ENSG00000182117	NOP10 ribonucleoprotein	Q9NPE3	15	34339159-34343180	Disease related genes, Human disease related genes, Predicted intracellular proteins	Ribosome biogenesis, rRNA processing	Ribonucleoprotein	Disease variant, Dyskeratosis congenita	Evidence at protein level	Evidence at protein level	Evidence at protein level	Evidence at protein level	Low tissue specificity	Detected in all			Cell type enhanced	Detected in all		Hofbauer cells: 881.3	Low cancer specificity	Detected in all			Low region specificity	Detected in all			Low immune cell specificity	Detected in all			Low lineage specificity	Detected in all			Low cancer specificity	Detected in all			Stomach - Macrophages	Low region specificity	Detected in all			Low region specificity	Detected in all			HPA059198	Supported		Supported	Nuclear bodies							Cluster 35: Neutrophils - Protein binding	Cluster 35: Non-specific - Mitochondria	Cluster 21: Non-specific - Metabolism	Cluster 58: Non-specific - Nuclear processes	Cluster 58: Macrophages - Innate immune response	3	Nuclear bodies		HPA059198: AB_2683945	unprognostic (2.65e-1)	unprognostic (1.72e-2)	unprognostic (1.08e-1)	prognostic favorable (1.48e-5)	unprognostic (3.12e-1)	unprognostic (2.39e-3)	unprognostic (8.11e-3)	unprognostic (9.99e-2)	unprognostic (2.28e-1)	unprognostic (8.31e-3)	unprognostic (1.77e-3)	unprognostic (1.76e-1)	unprognostic (1.83e-3)	unprognostic (2.61e-1)	unprognostic (2.59e-1)	unprognostic (1.05e-1)	unprognostic (6.77e-3)
DBI	1.90645e-27	0.808964	0.874	0.756	5.73156e-23	LMPP-like	ACBD1, ACBP	ENSG00000155368	Diazepam binding inhibitor, acyl-CoA binding protein	P07108	2	119366924-119372550	Cancer-related genes, Metabolic proteins, Plasma proteins, Predicted intracellular proteins	Transport		Cancer-related genes	Evidence at protein level	Evidence at transcript level	Evidence at protein level	Evidence at protein level	Low tissue specificity	Detected in all			Cell type enhanced	Detected in all		Hepatocytes: 2797.5;Proximal tubular cells: 2856.1;Suprabasal keratinocytes: 2098.6	Low cancer specificity	Detected in all			Low region specificity	Detected in all			Low immune cell specificity	Detected in all			Low lineage specificity	Detected in all			Low cancer specificity	Detected in all			Adipose subcutaneous - Adipocytes (Subcutaneous), Adipose visceral - Adipocytes (Visceral), Heart muscle - Cardiomyocytes, Kidney - Proximal tubular cells, Liver - Hepatocytes, Prostate - Prostate glandular cells, Testis - Early spermatids	Low region specificity	Detected in all			Low region specificity	Detected in all			HPA051428	Approved									9100000	Cluster 41: Basophils - Unknown function	Cluster 26: Adrenal gland - Steroid metabolism	Cluster 39: Astrocytes - Mixed function	Cluster 26: Non-specific - Mitochondria & RNA binding	Cluster 59: Suprabasal keratinocytes - Cornification				HPA051428: AB_2681482	unprognostic (1.24e-1)	prognostic favorable (5.77e-5)	unprognostic (4.93e-2)	unprognostic (1.16e-1)	unprognostic (1.71e-2)	unprognostic (1.92e-2)	unprognostic (7.28e-3)	unprognostic (1.70e-3)	unprognostic (1.71e-1)	unprognostic (2.85e-2)	unprognostic (1.45e-1)	unprognostic (3.56e-2)	prognostic unfavorable (3.73e-5)	unprognostic (1.03e-1)	unprognostic (2.27e-1)	unprognostic (5.75e-2)	unprognostic (1.45e-1)
NDUFB4	2.12843e-27	0.836476	0.721	0.606	6.39892e-23	LMPP-like	B15	ENSG00000065518	NADH:ubiquinone oxidoreductase subunit B4	O95168	3	120596328-120602507	Metabolic proteins, Predicted intracellular proteins, Predicted membrane proteins	Electron transport, Respiratory chain, Transport			Evidence at protein level	Evidence at protein level	Evidence at protein level	Evidence at protein level	Tissue enhanced	Detected in all		skeletal muscle: 914.0	Cell type enhanced	Detected in all		Cardiomyocytes: 1549.2	Low cancer specificity	Detected in all			Low region specificity	Detected in all			Low immune cell specificity	Detected in all			Low lineage specificity	Detected in all			Low cancer specificity	Detected in all			Heart muscle - Cardiomyocytes, Testis - Early spermatids	Low region specificity	Detected in all			Low region specificity	Detected in all			HPA051739, HPA064441	Enhanced		Supported	Nucleoplasm,Nuclear membrane,Mitochondria			No	No			Cluster 5: Non-specific - Cell proliferation	Cluster 23: Non-specific - Cellular respiration	Cluster 21: Non-specific - Metabolism	Cluster 63: Non-specific - Protein processing	Cluster 39: Non-specific - Basic cellular processes		Mitochondria	Nucleoplasm, Nuclear membrane	HPA051739: AB_2681585, HPA064441:	unprognostic (1.75e-1)	unprognostic (2.57e-3)	unprognostic (6.95e-2)	unprognostic (4.69e-2)	unprognostic (1.59e-1)	unprognostic (1.31e-1)	unprognostic (1.72e-2)	unprognostic (1.62e-2)	unprognostic (1.47e-1)	unprognostic (4.35e-3)	unprognostic (9.66e-3)	unprognostic (7.97e-2)	unprognostic (2.84e-1)	unprognostic (3.69e-2)	unprognostic (1.01e-1)	unprognostic (1.12e-1)	prognostic favorable (1.79e-4)
