## Supplemental Table 2 for "Resolving inter- and intra-patient heterogeneity in *NPM1-*mutated AML at single-cell resolution" (part 5 of 11)

### Sheet: LMPP-like (continued)
gene	p_val	avg_log2FC	pct.1	pct.2	p_val_adj	cluster	Gene synonym	Ensembl	Gene description	Uniprot	Chromosome	Position	Protein class	Biological process	Molecular function	Disease involvement	Evidence	HPA evidence	UniProt evidence	NeXtProt evidence	RNA tissue specificity	RNA tissue distribution	RNA tissue specificity score	RNA tissue specific nTPM	RNA single cell type specificity	RNA single cell type distribution	RNA single cell type specificity score	RNA single cell type specific nTPM	RNA cancer specificity	RNA cancer distribution	RNA cancer specificity score	RNA cancer specific FPKM	RNA brain regional specificity	RNA brain regional distribution	RNA brain regional specificity score	RNA brain regional specific nTPM	RNA blood cell specificity	RNA blood cell distribution	RNA blood cell specificity score	RNA blood cell specific nTPM	RNA blood lineage specificity	RNA blood lineage distribution	RNA blood lineage specificity score	RNA blood lineage specific nTPM	RNA cell line specificity	RNA cell line distribution	RNA cell line specificity score	RNA cell line specific nTPM	RNA tissue cell type enrichment	RNA mouse brain regional specificity	RNA mouse brain regional distribution	RNA mouse brain regional specificity score	RNA mouse brain regional specific nTPM	RNA pig brain regional specificity	RNA pig brain regional distribution	RNA pig brain regional specificity score	RNA pig brain regional specific nTPM	Antibody	Reliability (IH)	Reliability (Mouse Brain)	Reliability (IF)	Subcellular location	Secretome location	Secretome function	CCD Protein	CCD Transcript	Blood concentration - Conc. blood IM [pg/L]	Blood concentration - Conc. blood MS [pg/L]	Blood expression cluster	Tissue expression cluster	Brain expression cluster	Cell line expression cluster	Single cell expression cluster	Interactions	Subcellular main location	Subcellular additional location	Antibody RRID	Pathology prognostics - Breast cancer	Pathology prognostics - Cervical cancer	Pathology prognostics - Colorectal cancer	Pathology prognostics - Endometrial cancer	Pathology prognostics - Glioma	Pathology prognostics - Head and neck cancer	Pathology prognostics - Liver cancer	Pathology prognostics - Lung cancer	Pathology prognostics - Melanoma	Pathology prognostics - Ovarian cancer	Pathology prognostics - Pancreatic cancer	Pathology prognostics - Prostate cancer	Pathology prognostics - Renal cancer	Pathology prognostics - Stomach cancer	Pathology prognostics - Testis cancer	Pathology prognostics - Thyroid cancer	Pathology prognostics - Urothelial cancer
ERP29	1.13807e-26	0.777027	0.697	0.579	3.42151e-22	LMPP-like	C12orf8, ERp28, ERp31, PDI-DB, PDIA9	ENSG00000089248	Endoplasmic reticulum protein 29	P30040	12	112013348-112023449	Plasma proteins, Predicted intracellular proteins				Evidence at protein level	Evidence at protein level	Evidence at protein level	Evidence at protein level	Low tissue specificity	Detected in all			Low cell type specificity	Detected in all			Low cancer specificity	Detected in all			Low region specificity	Detected in all			Low immune cell specificity	Detected in all			Low lineage specificity	Detected in all			Low cancer specificity	Detected in all			Adipose visceral - Adipose progenitor cells, Skin - Keratinocyte (other), Thyroid - Thyroid glandular cells	Low region specificity	Detected in all			Low region specificity	Detected in all			HPA039363, HPA039456	Enhanced		Uncertain	Nucleoplasm,Microtubules	Intracellular and membrane	No annotated function				900000	Cluster 12: Non-specific - Mitochondrial translation	Cluster 68: Non-specific - Protein processing	Cluster 44: Non-specific - Mixed function	Cluster 63: Non-specific - Protein processing	Cluster 28: Dendritic cells - Antigen presentation	16	Microtubules	Nucleoplasm	HPA039363: AB_10673422, HPA039456: AB_10672963	unprognostic (2.70e-2)	unprognostic (1.16e-1)	unprognostic (1.96e-1)	prognostic favorable (7.43e-5)	unprognostic (1.13e-2)	unprognostic (3.88e-1)	prognostic unfavorable (2.02e-4)	unprognostic (1.04e-2)	unprognostic (2.00e-1)	unprognostic (1.21e-1)	unprognostic (5.10e-3)	unprognostic (2.58e-1)	unprognostic (3.21e-1)	unprognostic (2.74e-3)	unprognostic (3.34e-1)	unprognostic (1.76e-1)	unprognostic (6.26e-2)
HEBP2	1.54299e-26	0.886016	0.676	0.553	4.63885e-22	LMPP-like	C6orf34, SOUL	ENSG00000051620	Heme binding protein 2	Q9Y5Z4	6	138403531-138422197	Predicted intracellular proteins				Evidence at protein level	Evidence at transcript level	Evidence at protein level	Evidence at protein level	Low tissue specificity	Detected in all			Cell type enhanced	Detected in all		Hepatocytes: 613.2;Suprabasal keratinocytes: 636.7	Low cancer specificity	Detected in all			Low region specificity	Detected in all			Low immune cell specificity	Detected in all			Low lineage specificity	Detected in all			Low cancer specificity	Detected in all			Adipose subcutaneous - Adipocytes (Subcutaneous), Adipose visceral - Adipocytes (Visceral), Breast - Adipocytes (Breast)	Low region specificity	Detected in all			Low region specificity	Detected in all			HPA016928	Approved									690000	Cluster 38: Monocytes & Neutrophils - Degranulation	Cluster 27: Squamous epithelium - Keratinization	Cluster 38: Sub-cortical - Mixed function	Cluster 28: Non-specific - Nuclear processes	Cluster 59: Suprabasal keratinocytes - Cornification	2			HPA016928: AB_1850572	unprognostic (8.53e-2)	unprognostic (1.54e-1)	unprognostic (7.92e-2)	unprognostic (6.88e-2)	unprognostic (7.96e-2)	unprognostic (1.48e-1)	unprognostic (5.60e-2)	unprognostic (1.62e-2)	unprognostic (1.50e-1)	unprognostic (2.48e-1)	unprognostic (3.49e-2)	unprognostic (2.37e-1)	prognostic unfavorable (2.47e-5)	unprognostic (2.76e-3)	unprognostic (2.64e-1)	unprognostic (1.11e-1)	prognostic favorable (3.07e-4)
PPA1	1.7179e-26	0.862381	0.738	0.594	5.16469e-22	LMPP-like	IOPPP, PP, PP1, Ppase, SID6-8061	ENSG00000180817	Inorganic pyrophosphatase 1	Q15181	10	70202835-70233911	Enzymes, Metabolic proteins, Predicted intracellular proteins		Hydrolase		Evidence at protein level	Evidence at protein level	Evidence at protein level	Evidence at protein level	Low tissue specificity	Detected in all			Cell type enhanced	Detected in all		Cone photoreceptor cells: 1221.7;Muller glia cells: 1129.3	Low cancer specificity	Detected in all			Low region specificity	Detected in all			Low immune cell specificity	Detected in many			Low lineage specificity	Detected in all			Low cancer specificity	Detected in all			Adipose subcutaneous - Adipocytes (Subcutaneous)	Low region specificity	Detected in all			Low region specificity	Detected in all			HPA019878, HPA020096	Supported		Supported	Vesicles						1000000	Cluster 33: Non-specific - ATP binding	Cluster 76: Retina - Visual perception	Cluster 45: Non-specific - Mixed function	Cluster 52: Non-specific - Mitochondria	Cluster 37: Glandular & Luminal cells - Unknown function		Vesicles		HPA019878: AB_1855601, HPA020096: AB_1855600	unprognostic (1.50e-1)	unprognostic (2.85e-1)	unprognostic (4.71e-2)	unprognostic (2.85e-1)	unprognostic (1.42e-1)	unprognostic (4.47e-2)	unprognostic (2.86e-2)	unprognostic (9.43e-2)	unprognostic (3.34e-1)	unprognostic (1.62e-1)	unprognostic (2.13e-2)	unprognostic (3.60e-2)	unprognostic (1.82e-3)	unprognostic (5.36e-2)	unprognostic (2.37e-1)	unprognostic (3.53e-2)	unprognostic (2.74e-1)
SKP1	1.78658e-26	0.57023	0.877	0.819	5.37118e-22	LMPP-like	EMC19, MGC34403, OCP-II, OCP2, p19A, SKP1A, TCEB1L	ENSG00000113558	S-phase kinase associated protein 1	P63208	5	134148935-134176964	Predicted intracellular proteins	Host-virus interaction, Ubl conjugation pathway			Evidence at protein level	Evidence at protein level	Evidence at protein level	Evidence at protein level	Low tissue specificity	Detected in all			Low cell type specificity	Detected in all			Low cancer specificity	Detected in all			Low region specificity	Detected in all			Low immune cell specificity	Detected in all			Low lineage specificity	Detected in all			Low cancer specificity	Detected in all			Testis - Spermatogonia, Thyroid - Thyroid glandular cells	Low region specificity	Detected in all			Low region specificity	Detected in many			CAB012982, HPA053745, HPA058134	Approved		Approved	Nucleoplasm,Cytosol			No	No		880000	Cluster 36: Eosinophils - Protein ubiquitination	Cluster 54: Non-specific - Basic cellular processes	Cluster 21: Non-specific - Metabolism	Cluster 22: Non-specific - mRNA splicing & Cell cycle	Cluster 39: Non-specific - Basic cellular processes	51	Nucleoplasm	Cytosol	CAB012982: AB_2533076, HPA053745: AB_2682245, HPA058134: AB_2683617	prognostic unfavorable (7.53e-4)	unprognostic (1.97e-1)	unprognostic (9.81e-3)	unprognostic (1.07e-1)	unprognostic (2.02e-1)	unprognostic (2.53e-2)	prognostic unfavorable (5.72e-4)	unprognostic (4.47e-2)	unprognostic (1.33e-1)	unprognostic (1.72e-1)	unprognostic (2.73e-1)	unprognostic (3.07e-1)	prognostic favorable (5.20e-4)	unprognostic (1.02e-2)	unprognostic (2.06e-1)	unprognostic (8.26e-2)	unprognostic (2.40e-1)
ETFB	2.65434e-26	0.922185	0.61	0.488	7.98001e-22	LMPP-like		ENSG00000105379	Electron transfer flavoprotein subunit beta	P38117	19	51345169-51366388	Disease related genes, Human disease related genes, Metabolic proteins, Plasma proteins, Predicted intracellular proteins	Electron transport, Transport		Disease variant, Glutaricaciduria	Evidence at protein level	Evidence at protein level	Evidence at protein level	Evidence at protein level	Tissue enhanced	Detected in all		liver: 481.4	Cell type enhanced	Detected in all		Hepatocytes: 1214.9;Proximal enterocytes: 714.3;Proximal tubular cells: 972.0	Cancer enhanced	Detected in all		liver cancer: 53.2	Low region specificity	Detected in all			Low immune cell specificity	Detected in all			Low lineage specificity	Detected in all			Low cancer specificity	Detected in all			Adipose subcutaneous - Adipocytes (Subcutaneous), Adipose visceral - Adipocytes (Visceral), Breast - Adipocytes (Breast), Heart muscle - Cardiomyocytes, Kidney - Proximal tubular cells, Liver - Hepatocytes	Low region specificity	Detected in all			Low region specificity	Detected in all			HPA018910, HPA018921, HPA018923	Supported		Enhanced	Mitochondria						170000	Cluster 10: Non-specific - Membrane trafficking	Cluster 23: Non-specific - Cellular respiration	Cluster 27: Non-specific - Mixed function	Cluster 7: Liver cancer - Metabolism	Cluster 56: Proximal tubular cells - Amino acid metabolism	2	Mitochondria		HPA018910: AB_1848280, HPA018921: AB_1848281, HPA018923: AB_1848282	unprognostic (1.44e-1)	prognostic favorable (6.45e-4)	unprognostic (8.66e-2)	unprognostic (3.08e-1)	unprognostic (1.77e-1)	unprognostic (3.94e-2)	unprognostic (3.20e-1)	unprognostic (6.93e-3)	unprognostic (2.63e-2)	unprognostic (7.79e-2)	unprognostic (1.23e-1)	unprognostic (4.75e-1)	prognostic favorable (6.45e-5)	unprognostic (2.19e-1)	unprognostic (2.54e-1)	unprognostic (4.83e-1)	unprognostic (1.99e-1)
ATP5MD	3.51744e-26	0.727361	0.769	0.672	1.05748e-21	LMPP-like
PPDPF	6.36049e-26	0.91819	0.727	0.61	1.91222e-21	LMPP-like	C20orf149, dJ697K14.9, exdpf	ENSG00000125534	Pancreatic progenitor cell differentiation and proliferation factor	Q9H3Y8	20	63520765-63522206	Predicted intracellular proteins	Differentiation	Developmental protein		Evidence at protein level	Evidence at transcript level	Evidence at protein level	Evidence at protein level	Low tissue specificity	Detected in all			Cell type enhanced	Detected in all		Distal enterocytes: 2771.4;Distal tubular cells: 3193.3	Low cancer specificity	Detected in all			Low region specificity	Detected in all			Immune cell enriched	Detected in all	4	eosinophil: 26.0	Lineage enriched	Detected in all	4	granulocytes: 26.0	Low cancer specificity	Detected in all				Low region specificity	Detected in all			Low region specificity	Detected in all			HPA040929			Approved	Nucleoplasm,Nucleoli,Microtubules			Yes	No			Cluster 19: Eosinophils - Unknown function	Cluster 34: Non-specific - Mixed function	Cluster 13: Oligodendrocytes - Mixed function	Cluster 62: Non-specific - Plasma proteins	Cluster 5: Enterocytes - Absorption		Nucleoplasm, Microtubules	Nucleoli	HPA040929: AB_10794155	unprognostic (3.75e-2)	unprognostic (5.39e-2)	unprognostic (4.37e-2)	unprognostic (9.03e-2)	unprognostic (1.07e-1)	unprognostic (2.38e-2)	unprognostic (2.03e-2)	unprognostic (2.42e-1)	unprognostic (3.43e-2)	unprognostic (1.91e-1)	unprognostic (2.00e-1)	unprognostic (4.20e-1)	prognostic favorable (3.91e-4)	unprognostic (1.04e-1)	unprognostic (1.03e-1)	unprognostic (4.20e-1)	unprognostic (2.09e-2)
LAMTOR4	8.17614e-26	0.684504	0.79	0.694	2.45807e-21	LMPP-like	C7orf59	ENSG00000188186	Late endosomal/lysosomal adaptor, MAPK and MTOR activator 4	Q0VGL1	7	100148912-100155944	Predicted intracellular proteins				Evidence at protein level	Evidence at protein level	Evidence at protein level	Evidence at protein level	Low tissue specificity	Detected in all			Cell type enhanced	Detected in all		Distal enterocytes: 953.2	Low cancer specificity	Detected in all			Low region specificity	Detected in all			Immune cell enhanced	Detected in all		neutrophil: 3379.3	Low lineage specificity	Detected in all			Low cancer specificity	Detected in all				Low region specificity	Detected in all							HPA020998	Enhanced		Supported	Vesicles							Cluster 21: Neutrophils - Unknown function	Cluster 80: Non-specific - Endocytosis	Cluster 27: Non-specific - Mixed function	Cluster 39: Non-specific - Transcription	Cluster 5: Enterocytes - Absorption	3	Vesicles		HPA020998: AB_1845762	prognostic favorable (2.48e-4)	prognostic favorable (6.08e-4)	unprognostic (1.29e-2)	unprognostic (1.14e-1)	unprognostic (8.21e-3)	unprognostic (6.11e-2)	unprognostic (1.10e-2)	unprognostic (1.32e-2)	unprognostic (6.17e-2)	unprognostic (1.57e-1)	unprognostic (2.42e-3)	unprognostic (8.83e-2)	unprognostic (1.11e-1)	unprognostic (1.80e-1)	unprognostic (2.68e-1)	unprognostic (2.45e-1)	unprognostic (1.68e-2)
EIF3I	9.32367e-26	0.918459	0.669	0.543	2.80307e-21	LMPP-like	eIF3-beta, eIF3-p36, EIF3S2, TRIP-1	ENSG00000084623	Eukaryotic translation initiation factor 3 subunit I	Q13347	1	32221077-32245397	Predicted intracellular proteins	Protein biosynthesis	Initiation factor		Evidence at protein level	Evidence at protein level	Evidence at protein level	Evidence at protein level	Low tissue specificity	Detected in all			Low cell type specificity	Detected in all			Low cancer specificity	Detected in all			Low region specificity	Detected in all			Low immune cell specificity	Detected in all			Low lineage specificity	Detected in all			Low cancer specificity	Detected in all				Low region specificity	Detected in all							HPA029939, HPA029940	Enhanced		Approved	Cytosol						70000	Cluster 12: Non-specific - Mitochondrial translation	Cluster 35: Non-specific - Mitochondria	Cluster 21: Non-specific - Metabolism	Cluster 37: Non-specific - mRNA processing	Cluster 15: Non-specific - Mixed function	8	Cytosol		HPA029939: AB_10611109, HPA029940: AB_10600878	unprognostic (4.48e-2)	unprognostic (1.01e-1)	unprognostic (7.82e-2)	prognostic favorable (2.14e-4)	unprognostic (3.86e-2)	unprognostic (2.32e-2)	prognostic unfavorable (4.21e-4)	unprognostic (9.26e-2)	unprognostic (1.28e-1)	unprognostic (4.94e-2)	unprognostic (1.00e-1)	unprognostic (1.32e-1)	prognostic unfavorable (4.81e-6)	unprognostic (1.80e-1)	unprognostic (2.93e-2)	unprognostic (1.60e-1)	unprognostic (8.47e-2)
MRPS21	2.57374e-25	0.85809	0.662	0.55	7.73769e-21	LMPP-like		ENSG00000266472	Mitochondrial ribosomal protein S21	P82921	1	150293861-150308979	Predicted intracellular proteins, Ribosomal proteins		Ribonucleoprotein, Ribosomal protein		Evidence at protein level	Evidence at protein level	Evidence at protein level	Evidence at protein level	Low tissue specificity	Detected in all			Cell type enhanced	Detected in all		Early spermatids: 809.9	Low cancer specificity	Detected in all			Low region specificity	Detected in all			Low immune cell specificity	Detected in all			Low lineage specificity	Detected in all			Low cancer specificity	Detected in all			Testis - Early spermatids, Testis - Late spermatids	Low region specificity	Detected in all			Low region specificity	Detected in all			HPA078289			Supported	Mitochondria							Cluster 12: Non-specific - Mitochondrial translation	Cluster 23: Non-specific - Cellular respiration	Cluster 52: Neurons & Synapses - Synaptic function	Cluster 45: Non-specific - Nuclear processes	Cluster 39: Non-specific - Basic cellular processes		Mitochondria		HPA078289: AB_2686881	unprognostic (3.48e-2)	unprognostic (1.94e-2)	unprognostic (5.46e-2)	unprognostic (2.33e-1)	unprognostic (2.88e-1)	unprognostic (8.45e-2)	prognostic unfavorable (2.62e-4)	unprognostic (1.15e-2)	unprognostic (2.60e-1)	unprognostic (3.14e-2)	unprognostic (4.13e-2)	unprognostic (9.71e-2)	unprognostic (7.59e-2)	unprognostic (2.12e-2)	unprognostic (4.02e-2)	unprognostic (3.97e-2)	unprognostic (1.46e-1)
LAMTOR5	3.08782e-25	0.872285	0.679	0.566	9.28323e-21	LMPP-like	HBXIP, MGC71071, XIP	ENSG00000134248	Late endosomal/lysosomal adaptor, MAPK and MTOR activator 5	O43504	1	110401249-110407942	Plasma proteins, Predicted intracellular proteins				Evidence at protein level	Evidence at protein level	Evidence at protein level	Evidence at protein level	Low tissue specificity	Detected in all			Cell type enhanced	Detected in all		Distal tubular cells: 1032.7;Proximal tubular cells: 2412.7	Low cancer specificity	Detected in all			Low region specificity	Detected in all			Low immune cell specificity	Detected in all			Low lineage specificity	Detected in all			Low cancer specificity	Detected in all				Low region specificity	Detected in all			Low region specificity	Detected in all			HPA006812	Approved		Supported	Cytosol						150000	Cluster 22: Eosinophils - Transcription	Cluster 23: Non-specific - Cellular respiration	Cluster 21: Non-specific - Metabolism	Cluster 37: Non-specific - mRNA processing	Cluster 38: Proximal tubular cells - Transmembrane transport	17	Cytosol		HPA006812: AB_1079040	unprognostic (1.18e-1)	unprognostic (1.93e-1)	unprognostic (2.29e-1)	unprognostic (3.54e-3)	unprognostic (2.75e-1)	unprognostic (5.29e-3)	prognostic unfavorable (2.60e-4)	unprognostic (9.97e-2)	unprognostic (7.58e-2)	prognostic favorable (7.23e-4)	unprognostic (2.80e-1)	unprognostic (2.93e-1)	unprognostic (1.65e-2)	unprognostic (3.77e-2)	unprognostic (3.80e-3)	prognostic favorable (5.52e-4)	unprognostic (6.66e-2)
STMP1	3.17691e-25	0.710343	0.763	0.681	9.55107e-21	LMPP-like	C7orf73, Mm47, PL-5283	ENSG00000243317	Short transmembrane mitochondrial protein 1	E0CX11	7	135662496-135693418	Predicted intracellular proteins	Immunity, Innate immunity			Evidence at protein level	Evidence at transcript level	Evidence at protein level	Evidence at protein level	Low tissue specificity	Detected in all			Cell type enhanced	Detected in all		Late spermatids: 1131.7	Low cancer specificity	Detected in all			Low region specificity	Detected in all			Group enriched	Detected in all	4	basophil: 433.1;eosinophil: 127.9	Lineage enriched	Detected in all	6	granulocytes: 433.1	Low cancer specificity	Detected in all			Thyroid - Thyroid glandular cells	Low region specificity	Detected in all			Low region specificity	Detected in all			HPA065565			Approved	Mitochondria	Intracellular and membrane	Immunity					Cluster 41: Basophils - Unknown function	Cluster 19: Non-specific - Basic cellular processes	Cluster 21: Non-specific - Metabolism	Cluster 39: Non-specific - Transcription	Cluster 36: Late spermatids - Unknown function	1	Mitochondria		HPA065565: AB_2685512	unprognostic (3.94e-2)	unprognostic (1.05e-1)	unprognostic (8.76e-2)	unprognostic (3.11e-2)	unprognostic (3.64e-2)	unprognostic (1.81e-1)	unprognostic (2.99e-3)	unprognostic (1.12e-1)	unprognostic (4.43e-3)	prognostic favorable (2.95e-4)	unprognostic (1.93e-1)	unprognostic (1.30e-1)	unprognostic (7.21e-3)	unprognostic (4.90e-2)	unprognostic (9.99e-2)	unprognostic (9.62e-3)	unprognostic (6.81e-2)
HMGN1	3.26803e-25	0.669729	0.848	0.742	9.82502e-21	LMPP-like	FLJ27265, FLJ31471, HMG14, MGC104230, MGC117425	ENSG00000205581	High mobility group nucleosome binding domain 1	P05114	21	39342315-39349647	Predicted intracellular proteins		DNA-binding		Evidence at protein level	Evidence at protein level	Evidence at protein level	Evidence at protein level	Low tissue specificity	Detected in all			Low cell type specificity	Detected in all			Low cancer specificity	Detected in all			Low region specificity	Detected in all			Low immune cell specificity	Detected in all			Low lineage specificity	Detected in all			Low cancer specificity	Detected in all			Thyroid - Thyroid glandular cells	Low region specificity	Detected in all			Low region specificity	Detected in all			CAB012260, HPA048694	Supported		Supported	Nucleoplasm							Cluster 12: Non-specific - Mitochondrial translation	Cluster 16: Non-specific - Transcription	Cluster 39: Astrocytes - Mixed function	Cluster 46: Lymphoma - Humoral immune response	Cluster 66: Photoreceptor cells - Visual perception		Nucleoplasm		CAB012260: AB_304786, HPA048694: AB_2680496	unprognostic (4.49e-2)	unprognostic (5.52e-2)	unprognostic (4.85e-2)	unprognostic (6.28e-2)	unprognostic (2.20e-1)	unprognostic (5.21e-3)	unprognostic (8.50e-3)	unprognostic (1.32e-1)	unprognostic (2.46e-3)	unprognostic (5.68e-2)	unprognostic (3.02e-2)	unprognostic (5.24e-2)	prognostic unfavorable (8.74e-7)	unprognostic (3.20e-1)	unprognostic (3.72e-2)	unprognostic (3.84e-2)	unprognostic (8.98e-3)
PPIB	3.61884e-25	0.711479	0.769	0.669	1.08797e-20	LMPP-like	B, CYP-S1, CYPB, OI9, PPIase, SCYLP	ENSG00000166794	Peptidylprolyl isomerase B	P23284	15	64155740-64163134	Disease related genes, Enzymes, Human disease related genes, Metabolic proteins, Plasma proteins, Potential drug targets, Predicted intracellular proteins, Predicted secreted proteins		Isomerase, Rotamase	Disease variant, Dwarfism, Osteogenesis imperfecta	Evidence at protein level	Evidence at protein level	Evidence at protein level	Evidence at protein level	Low tissue specificity	Detected in all			Cell type enhanced	Detected in all		Extravillous trophoblasts: 1669.5;Plasma cells: 2246.0	Low cancer specificity	Detected in all			Low region specificity	Detected in all			Low immune cell specificity	Detected in all			Low lineage specificity	Detected in all			Low cancer specificity	Detected in all				Low region specificity	Detected in all			Low region specificity	Detected in all			CAB011487, HPA012720	Enhanced		Supported	Nucleoplasm,Endoplasmic reticulum	Secreted to blood	Enzyme	No	No		33000000	Cluster 8: Plasmacytoid DCs - Unknown function	Cluster 53: Non-specific - Glycosylation	Cluster 21: Non-specific - Metabolism	Cluster 63: Non-specific - Protein processing	Cluster 77: Plasma cells - Protein processing	17	Endoplasmic reticulum	Nucleoplasm	CAB011487: AB_443295, HPA012720: AB_1847399	unprognostic (3.00e-3)	unprognostic (5.65e-3)	unprognostic (2.81e-1)	prognostic favorable (1.56e-5)	unprognostic (1.65e-1)	unprognostic (1.07e-3)	unprognostic (3.69e-2)	unprognostic (1.27e-2)	unprognostic (7.19e-2)	unprognostic (8.80e-3)	unprognostic (2.87e-1)	unprognostic (2.79e-2)	prognostic unfavorable (2.02e-11)	unprognostic (7.05e-2)	unprognostic (3.77e-2)	unprognostic (1.82e-1)	unprognostic (3.90e-2)
LDHA	3.78782e-25	0.828407	0.76	0.644	1.13877e-20	LMPP-like		ENSG00000134333	Lactate dehydrogenase A	P00338	11	18394560-18408425	Cancer-related genes, Disease related genes, Enzymes, FDA approved drug targets, Human disease related genes, Metabolic proteins, Plasma proteins, Predicted intracellular proteins		Oxidoreductase	Cancer-related genes, Disease variant, FDA approved drug targets, Glycogen storage disease	Evidence at protein level	Evidence at protein level	Evidence at protein level	Evidence at protein level	Low tissue specificity	Detected in all			Cell type enhanced	Detected in all		Basal respiratory cells: 1895.3;Extravillous trophoblasts: 2258.2	Low cancer specificity	Detected in all			Low region specificity	Detected in all			Low immune cell specificity	Detected in all			Low lineage specificity	Detected in all			Low cancer specificity	Detected in all			Heart muscle - Macrophages	Low region specificity	Detected in all			Low region specificity	Detected in all			CAB015336, CAB069404	Uncertain		Supported	Vesicles,Cytosol						170000000	Cluster 33: Non-specific - ATP binding	Cluster 19: Non-specific - Basic cellular processes	Cluster 14: Neurons - Synaptic function	Cluster 15: Kidney cancer - Membrane components	Cluster 45: Non-specific - Mixed function	2	Cytosol	Vesicles	CAB015336: AB_2134947, CAB069404:	unprognostic (8.83e-2)	prognostic unfavorable (2.78e-5)	unprognostic (3.81e-2)	unprognostic (1.73e-1)	unprognostic (3.43e-3)	unprognostic (4.66e-3)	prognostic unfavorable (3.26e-8)	prognostic unfavorable (2.27e-6)	unprognostic (1.08e-1)	unprognostic (1.88e-2)	prognostic unfavorable (8.09e-6)	unprognostic (1.76e-2)	prognostic unfavorable (9.69e-9)	unprognostic (4.15e-2)	unprognostic (1.89e-1)	unprognostic (3.07e-1)	unprognostic (1.05e-2)
SRSF9	4.27119e-25	0.707821	0.755	0.663	1.28409e-20	LMPP-like	SFRS9, SRp30c	ENSG00000111786	Serine and arginine rich splicing factor 9	Q13242	12	120461672-120495946	Predicted intracellular proteins	mRNA processing, mRNA splicing	Repressor, RNA-binding		Evidence at protein level	Evidence at protein level	Evidence at protein level	Evidence at protein level	Low tissue specificity	Detected in all			Low cell type specificity	Detected in all			Low cancer specificity	Detected in all			Low region specificity	Detected in all			Low immune cell specificity	Detected in all			Low lineage specificity	Detected in all			Low cancer specificity	Detected in all			Thyroid - Thyroid glandular cells	Low region specificity	Detected in all			Low region specificity	Detected in all			HPA049849	Supported		Supported	Nucleoplasm,Nucleoli			No	No			Cluster 45: Eosinophils - Unknown function	Cluster 47: Spleen - Immune response	Cluster 45: Non-specific - Mixed function	Cluster 38: Non-specific - Transcription	Cluster 61: Plasma cells - Immunoglobulins & histones	4	Nucleoplasm	Nucleoli	HPA049849: AB_2680911	unprognostic (3.80e-1)	unprognostic (3.84e-1)	unprognostic (1.50e-1)	unprognostic (1.75e-2)	unprognostic (2.41e-1)	unprognostic (2.50e-3)	prognostic unfavorable (9.85e-7)	unprognostic (9.65e-3)	prognostic unfavorable (7.80e-4)	unprognostic (2.31e-2)	unprognostic (4.35e-1)	unprognostic (1.19e-2)	unprognostic (1.19e-3)	unprognostic (9.57e-2)	unprognostic (3.13e-1)	unprognostic (2.57e-1)	unprognostic (1.60e-1)
PSMD8	4.58093e-25	0.945852	0.675	0.541	1.37721e-20	LMPP-like	HIP6, HYPF, Nin1p, p31, Rpn12, S14	ENSG00000099341	Proteasome 26S subunit, non-ATPase 8	P48556	19	38374563-38383850	Plasma proteins, Predicted intracellular proteins				Evidence at protein level	Evidence at protein level	Evidence at protein level	Evidence at protein level	Tissue enhanced	Detected in all		skeletal muscle: 672.1	Cell type enhanced	Detected in all		Late spermatids: 1159.7	Low cancer specificity	Detected in all			Low region specificity	Detected in all			Low immune cell specificity	Detected in all			Low lineage specificity	Detected in all			Low cancer specificity	Detected in all			Adipose subcutaneous - Adipocytes (Subcutaneous), Adipose visceral - Adipocytes (Visceral), Breast - Adipocytes (Breast), Testis - Early spermatids, Testis - Late spermatids	Low region specificity	Detected in all			Low region specificity	Detected in all			HPA006702, CAB021101	Supported		Approved	Nuclear speckles,Cytosol							Cluster 33: Non-specific - ATP binding	Cluster 12: Heart muscle - Cardiac muscle contraction	Cluster 14: Neurons - Synaptic function	Cluster 4: Non-specific - Transcription	Cluster 63: Late spermatids - Spermatogenesis	6	Cytosol	Nuclear speckles	CAB021101: AB_10061018, HPA006702: AB_1079710	unprognostic (9.50e-2)	unprognostic (7.02e-2)	unprognostic (1.70e-2)	prognostic unfavorable (3.84e-4)	unprognostic (1.59e-1)	unprognostic (5.54e-3)	unprognostic (1.94e-3)	unprognostic (5.03e-2)	unprognostic (2.85e-2)	unprognostic (1.73e-2)	unprognostic (4.61e-1)	unprognostic (8.79e-2)	prognostic unfavorable (4.66e-4)	unprognostic (2.28e-1)	unprognostic (2.08e-2)	unprognostic (2.58e-3)	unprognostic (4.84e-2)
SMDT1	4.93068e-25	0.940745	0.652	0.514	1.48236e-20	LMPP-like	C22orf32, DDDD, dJ186O1.1, EMRE	ENSG00000183172	Single-pass membrane protein with aspartate rich tail 1	Q9H4I9	22	42079691-42084284	Predicted membrane proteins, Transporters	Calcium transport, Ion transport, Transport			Evidence at protein level	Evidence at protein level	Evidence at protein level	Evidence at protein level	Low tissue specificity	Detected in all			Low cell type specificity	Detected in all			Low cancer specificity	Detected in all			Low region specificity	Detected in all			Low immune cell specificity	Detected in many			Low lineage specificity	Detected in all			Low cancer specificity	Detected in all			Heart muscle - Cardiomyocytes, Liver - Hepatocytes, Testis - Early spermatids, Thyroid - Thyroid glandular cells	Low region specificity	Detected in all			Low region specificity	Detected in all			HPA032117, HPA060340	Uncertain		Supported	Nucleoplasm,Mitochondria							Cluster 5: Non-specific - Cell proliferation	Cluster 14: Skeletal muscle - Muscle contraction	Cluster 35: Non-specific - DNA binding	Cluster 25: Non-specific - Ribosome	Cluster 64: Non-specific - Ribosome	3	Mitochondria	Nucleoplasm	HPA032117: AB_10601093, HPA060340: AB_2684257	unprognostic (1.11e-2)	unprognostic (1.46e-3)	unprognostic (5.77e-2)	prognostic favorable (5.32e-8)	unprognostic (1.25e-1)	unprognostic (2.40e-1)	unprognostic (1.03e-1)	unprognostic (2.07e-2)	unprognostic (2.55e-1)	unprognostic (4.84e-2)	prognostic favorable (5.87e-4)	unprognostic (2.96e-1)	prognostic favorable (2.36e-9)	unprognostic (1.91e-1)	unprognostic (2.65e-1)	unprognostic (1.45e-1)	unprognostic (9.72e-3)
JTB	6.92257e-25	0.767893	0.69	0.587	2.0812e-20	LMPP-like	hJT, PAR	ENSG00000143543	Jumping translocation breakpoint	O76095	1	153974269-153977674	Cancer-related genes, Plasma proteins, Predicted membrane proteins	Apoptosis, Cell cycle, Cell division, Mitosis		Cancer-related genes	Evidence at protein level	Evidence at transcript level	Evidence at protein level	Evidence at protein level	Low tissue specificity	Detected in all			Low cell type specificity	Detected in all			Low cancer specificity	Detected in all			Low region specificity	Detected in all			Low immune cell specificity	Detected in all			Low lineage specificity	Detected in all			Low cancer specificity	Detected in all				Low region specificity	Detected in all			Low region specificity	Detected in all			HPA006514	Approved		Uncertain	Vesicles							Cluster 45: Eosinophils - Unknown function	Cluster 68: Non-specific - Protein processing	Cluster 7: Non-specific - Ribosome	Cluster 45: Non-specific - Nuclear processes	Cluster 39: Non-specific - Basic cellular processes		Vesicles		HPA006514: AB_1079164	unprognostic (1.33e-1)	unprognostic (1.77e-1)	unprognostic (8.01e-2)	unprognostic (1.66e-1)	unprognostic (1.08e-1)	unprognostic (3.40e-1)	unprognostic (5.66e-3)	unprognostic (8.62e-3)	unprognostic (5.60e-2)	prognostic favorable (7.87e-4)	unprognostic (1.00e-3)	unprognostic (8.16e-2)	prognostic unfavorable (6.65e-9)	unprognostic (1.36e-1)	unprognostic (4.25e-1)	unprognostic (5.48e-2)	unprognostic (2.58e-3)
VDAC2	7.06694e-25	0.889614	0.714	0.6	2.12461e-20	LMPP-like		ENSG00000165637	Voltage dependent anion channel 2	P45880	10	75210154-75231448	Predicted intracellular proteins, Transporters	Ion transport, Transport	Porin		Evidence at protein level	Evidence at protein level	Evidence at protein level	Evidence at protein level	Low tissue specificity	Detected in all			Low cell type specificity	Detected in all			Low cancer specificity	Detected in all			Low region specificity	Detected in all			Low immune cell specificity	Detected in all			Low lineage specificity	Detected in all			Low cancer specificity	Detected in all			Testis - Early spermatids	Low region specificity	Detected in all			Low region specificity	Detected in all			HPA043475	Enhanced		Supported	Mitochondria						490000	Cluster 42: Non-specific - Vesicular transport	Cluster 35: Non-specific - Mitochondria	Cluster 21: Non-specific - Metabolism	Cluster 52: Non-specific - Mitochondria	Cluster 45: Non-specific - Mixed function	19	Mitochondria		HPA043475: AB_10795615	unprognostic (1.01e-2)	unprognostic (1.22e-1)	unprognostic (9.47e-2)	unprognostic (9.00e-3)	unprognostic (5.74e-2)	prognostic unfavorable (4.51e-4)	prognostic unfavorable (4.55e-4)	unprognostic (1.83e-3)	unprognostic (5.89e-2)	unprognostic (2.45e-1)	unprognostic (2.02e-2)	unprognostic (1.56e-2)	unprognostic (4.27e-2)	unprognostic (1.40e-1)	unprognostic (1.65e-1)	unprognostic (6.28e-2)	unprognostic (1.34e-2)
PLP2	7.1411e-25	0.998002	0.655	0.521	2.1469e-20	LMPP-like	A4, A4-LSB, MGC126187	ENSG00000102007	Proteolipid protein 2	Q04941	X	49171898-49175235	Predicted membrane proteins, Transporters				Evidence at protein level	Evidence at transcript level	Evidence at protein level	Evidence at protein level	Low tissue specificity	Detected in all			Cell type enhanced	Detected in many		dendritic cells: 509.1;Suprabasal keratinocytes: 542.6	Low cancer specificity	Detected in all			Low region specificity	Detected in all			Low immune cell specificity	Detected in all			Low lineage specificity	Detected in all			Low cancer specificity	Detected in all			Skin - Keratinocyte (other)	Low region specificity	Detected in all			Low region specificity	Detected in all			HPA042415	Approved									250000	Cluster 2: Dendritic cells - Unknown function	Cluster 27: Squamous epithelium - Keratinization	Cluster 12: Non-specific - Vasculature	Cluster 36: Non-specific - mRNA processing	Cluster 45: Non-specific - Mixed function	58			HPA042415: AB_10796907	unprognostic (1.40e-1)	unprognostic (6.67e-2)	unprognostic (1.41e-1)	prognostic unfavorable (3.32e-5)	unprognostic (3.79e-2)	unprognostic (1.30e-1)	unprognostic (1.04e-3)	unprognostic (4.14e-2)	unprognostic (2.58e-2)	unprognostic (9.99e-2)	unprognostic (1.19e-2)	unprognostic (1.66e-1)	prognostic unfavorable (5.55e-10)	unprognostic (1.66e-1)	unprognostic (1.25e-1)	unprognostic (1.29e-2)	unprognostic (2.30e-1)
NT5C	9.419e-25	1.09711	0.543	0.406	2.83173e-20	LMPP-like	cdN, DNT-1, DNT1, PN-I, UMPH2	ENSG00000125458	5', 3'-nucleotidase, cytosolic	Q8TCD5	17	75130225-75131757	Metabolic proteins, Predicted intracellular proteins	Nucleotide metabolism	Hydrolase		Evidence at protein level	Evidence at protein level	Evidence at protein level	Evidence at protein level	Low tissue specificity	Detected in all			Low cell type specificity	Detected in all			Low cancer specificity	Detected in all			Low region specificity	Detected in all			Low immune cell specificity	Detected in all			Low lineage specificity	Detected in all			Low cancer specificity	Detected in all				Low region specificity	Detected in all			Low region specificity	Detected in all			HPA021581, HPA023632	Approved		Supported	Cytosol						760000	Cluster 32: Basophils - Transcription	Cluster 66: Non-specific - Transcription	Cluster 25: Non-specific - Transcription	Cluster 27: Breast cancer - Unknown function	Cluster 5: Enterocytes - Absorption		Cytosol		HPA021581: AB_1854663, HPA023632: AB_1854662	unprognostic (3.83e-2)	unprognostic (4.45e-2)	unprognostic (2.39e-1)	unprognostic (3.61e-2)	unprognostic (1.26e-1)	unprognostic (9.21e-2)	prognostic unfavorable (3.05e-4)	unprognostic (1.26e-1)	unprognostic (7.25e-2)	unprognostic (8.26e-3)	unprognostic (7.15e-2)	unprognostic (2.22e-1)	unprognostic (6.57e-2)	unprognostic (1.58e-1)	unprognostic (1.10e-1)	unprognostic (2.13e-1)	prognostic favorable (7.66e-4)
C19orf53	9.66481e-25	0.920467	0.661	0.533	2.90563e-20	LMPP-like	HSPC023, LYDG10	ENSG00000104979	Chromosome 19 open reading frame 53	Q9UNZ5	19	13774456-13778773	Predicted intracellular proteins				Evidence at protein level	Evidence at transcript level	Evidence at protein level	Evidence at protein level	Low tissue specificity	Detected in all			Low cell type specificity	Detected in all			Low cancer specificity	Detected in all			Low region specificity	Detected in all			Low immune cell specificity	Detected in all			Low lineage specificity	Detected in all			Low cancer specificity	Detected in all				Low region specificity	Detected in all			Low region specificity	Detected in all			HPA059928, HPA061291	Approved		Approved	Nucleoplasm,Nucleoli			No	No			Cluster 5: Non-specific - Cell proliferation	Cluster 54: Non-specific - Basic cellular processes	Cluster 27: Non-specific - Mixed function	Cluster 23: Non-specific - Transcription	Cluster 39: Non-specific - Basic cellular processes		Nucleoplasm, Nucleoli		HPA059928: AB_2684165, HPA061291: AB_2684469	unprognostic (3.94e-2)	unprognostic (2.70e-3)	unprognostic (6.53e-2)	unprognostic (3.12e-1)	unprognostic (1.99e-2)	unprognostic (8.93e-2)	unprognostic (2.93e-3)	unprognostic (2.77e-2)	unprognostic (1.32e-1)	unprognostic (2.96e-2)	unprognostic (1.67e-1)	unprognostic (6.31e-2)	unprognostic (1.60e-3)	unprognostic (5.21e-2)	unprognostic (4.06e-2)	unprognostic (2.69e-3)	unprognostic (1.85e-2)
GTF2A2	1.00011e-24	0.959551	0.599	0.475	3.00674e-20	LMPP-like	HsT18745, TFIIA	ENSG00000140307	General transcription factor IIA subunit 2	P52657	15	59638062-59657541	Predicted intracellular proteins	Host-virus interaction, Transcription, Transcription regulation			Evidence at protein level	Evidence at protein level	Evidence at protein level	Evidence at protein level	Low tissue specificity	Detected in all			Cell type enhanced	Detected in all		Early spermatids: 1379.3;Late spermatids: 730.1;Spermatocytes: 1124.2	Low cancer specificity	Detected in all			Low region specificity	Detected in all			Low immune cell specificity	Detected in all			Low lineage specificity	Detected in all			Low cancer specificity	Detected in all			Testis - Early spermatids	Low region specificity	Detected in all			Low region specificity	Detected in all			HPA056239			Supported	Nucleoplasm							Cluster 10: Non-specific - Membrane trafficking	Cluster 44: Testis - Spermatogenesis	Cluster 55: Non-specific - Transcription	Cluster 58: Non-specific - Nuclear processes	Cluster 70: Spermatocytes & Spermatids - Spermatid development	3	Nucleoplasm		HPA056239: AB_2683074	unprognostic (2.18e-2)	unprognostic (3.21e-1)	unprognostic (9.37e-2)	unprognostic (1.09e-2)	unprognostic (1.16e-1)	unprognostic (1.53e-2)	unprognostic (3.06e-2)	unprognostic (1.31e-2)	unprognostic (7.35e-2)	unprognostic (6.29e-2)	unprognostic (3.47e-1)	unprognostic (7.13e-2)	unprognostic (1.58e-1)	unprognostic (2.79e-1)	unprognostic (2.74e-2)	unprognostic (1.47e-1)	unprognostic (8.90e-2)
BRK1	1.08128e-24	0.82543	0.71	0.597	3.25075e-20	LMPP-like	C3orf10, HSPC300, MDS027	ENSG00000254999	BRICK1 subunit of SCAR/WAVE actin nucleating complex	Q8WUW1	3	10115675-10127190	Predicted intracellular proteins				Evidence at protein level	Evidence at transcript level	Evidence at protein level	Evidence at protein level	Low tissue specificity	Detected in all			Cell type enhanced	Detected in all		Late spermatids: 2572.1	Low cancer specificity	Detected in all			Low region specificity	Detected in all			Low immune cell specificity	Detected in all			Low lineage specificity	Detected in all			Low cancer specificity	Detected in all			Testis - Early spermatids, Testis - Late spermatids	Low region specificity	Detected in all			Low region specificity	Detected in all			HPA060391			Approved	Nuclear speckles,Cell Junctions						170000	Cluster 10: Non-specific - Membrane trafficking	Cluster 35: Non-specific - Mitochondria	Cluster 14: Neurons - Synaptic function	Cluster 8: Non-specific - Basic cellular processes	Cluster 45: Non-specific - Mixed function	46	Nuclear speckles	Cell Junctions	HPA060391: AB_2684272	unprognostic (4.99e-2)	unprognostic (3.48e-2)	unprognostic (2.64e-1)	unprognostic (3.83e-2)	unprognostic (2.91e-1)	unprognostic (9.60e-2)	prognostic unfavorable (5.76e-5)	unprognostic (2.49e-2)	unprognostic (2.89e-1)	unprognostic (1.09e-1)	unprognostic (1.89e-1)	unprognostic (1.37e-1)	unprognostic (7.14e-3)	unprognostic (1.12e-1)	unprognostic (9.40e-2)	unprognostic (4.35e-2)	unprognostic (7.75e-3)
GUK1	1.27407e-24	0.804334	0.681	0.568	3.83036e-20	LMPP-like		ENSG00000143774	Guanylate kinase 1	Q16774	1	228139962-228148984	Enzymes, Metabolic proteins, Predicted intracellular proteins		Kinase, Transferase		Evidence at protein level	Evidence at transcript level	Evidence at protein level	Evidence at protein level	Tissue enhanced	Detected in all		brain: 469.8	Cell type enhanced	Detected in all		Cone photoreceptor cells: 3313.3	Low cancer specificity	Detected in all			Low region specificity	Detected in all			Low immune cell specificity	Detected in all			Low lineage specificity	Detected in all			Low cancer specificity	Detected in all				Low region specificity	Detected in all			Low region specificity	Detected in all			HPA048587	Approved		Approved	Golgi apparatus,Plasma membrane						240000	Cluster 45: Eosinophils - Unknown function	Cluster 33: Brain - Neuronal signaling	Cluster 51: Neurons - Mixed function	Cluster 45: Non-specific - Nuclear processes	Cluster 66: Photoreceptor cells - Visual perception		Plasma membrane	Golgi apparatus	HPA048587: AB_2680453	unprognostic (9.15e-2)	unprognostic (2.63e-2)	unprognostic (3.60e-3)	unprognostic (7.91e-2)	unprognostic (8.54e-3)	unprognostic (1.24e-1)	unprognostic (3.55e-3)	unprognostic (2.05e-1)	unprognostic (3.47e-1)	unprognostic (7.32e-2)	unprognostic (3.38e-2)	unprognostic (5.28e-2)	prognostic unfavorable (8.85e-5)	unprognostic (2.91e-1)	unprognostic (5.41e-1)	unprognostic (2.39e-2)	unprognostic (6.12e-2)
COX8A	1.48612e-24	0.679428	0.773	0.665	4.46788e-20	LMPP-like	COX, COX8, COX8-2, COX8L, VIII, VIII-L	ENSG00000176340	Cytochrome c oxidase subunit 8A	P10176	11	63974620-63976543	Disease related genes, Human disease related genes, Metabolic proteins, Potential drug targets, Predicted membrane proteins, Transporters			Primary mitochondrial disease	Evidence at protein level	Evidence at protein level	Evidence at protein level	Evidence at protein level	Low tissue specificity	Detected in all			Cell type enhanced	Detected in all		Distal enterocytes: 1873.2;Distal tubular cells: 2320.4	Low cancer specificity	Detected in all			Low region specificity	Detected in all			Low immune cell specificity	Detected in all			Low lineage specificity	Detected in all			Low cancer specificity	Detected in all			Heart muscle - Cardiomyocytes, Skeletal muscle - Skeletal myocytes	Low region specificity	Detected in all			Low region specificity	Detected in all			HPA055942	Supported										Cluster 10: Non-specific - Membrane trafficking	Cluster 23: Non-specific - Cellular respiration	Cluster 21: Non-specific - Metabolism	Cluster 24: Non-specific - Unknown function	Cluster 39: Non-specific - Basic cellular processes	4			HPA055942: AB_2682979	unprognostic (6.93e-2)	unprognostic (1.01e-3)	unprognostic (2.96e-2)	unprognostic (1.02e-2)	unprognostic (2.24e-1)	unprognostic (7.70e-3)	unprognostic (2.01e-2)	unprognostic (2.12e-1)	unprognostic (3.46e-1)	unprognostic (6.49e-3)	unprognostic (1.00e-1)	unprognostic (1.24e-1)	prognostic favorable (2.51e-6)	unprognostic (2.70e-2)	unprognostic (5.41e-2)	unprognostic (1.13e-1)	unprognostic (8.44e-2)
H1FX	1.59069e-24	0.989248	0.828	0.749	4.78224e-20	LMPP-like
FIS1	1.81841e-24	1.01629	0.601	0.466	5.46686e-20	LMPP-like	CGI-135, H_NH0132A01.6, TTC11	ENSG00000214253	Fission, mitochondrial 1	Q9Y3D6	7	101239458-101252316	Plasma proteins, Predicted intracellular proteins, Predicted membrane proteins	Apoptosis			Evidence at protein level	Evidence at protein level	Evidence at protein level	Evidence at protein level	Low tissue specificity	Detected in all			Cell type enhanced	Detected in all		Proximal tubular cells: 871.9	Low cancer specificity	Detected in all			Low region specificity	Detected in all			Low immune cell specificity	Detected in all			Low lineage specificity	Detected in all			Low cancer specificity	Detected in all				Low region specificity	Detected in all			Low region specificity	Detected in all			HPA017430	Approved		Supported	Mitochondria						140000	Cluster 29: Non-specific - Unknown function	Cluster 54: Non-specific - Basic cellular processes	Cluster 30: White matter - Myelination	Cluster 39: Non-specific - Transcription	Cluster 39: Non-specific - Basic cellular processes	22	Mitochondria		HPA017430: AB_1848608	unprognostic (1.45e-2)	unprognostic (8.20e-2)	unprognostic (4.31e-2)	unprognostic (1.78e-1)	unprognostic (1.48e-2)	unprognostic (1.63e-1)	unprognostic (7.73e-2)	unprognostic (6.54e-2)	unprognostic (5.33e-2)	unprognostic (2.93e-1)	unprognostic (1.36e-3)	unprognostic (3.47e-2)	prognostic favorable (1.08e-7)	unprognostic (1.29e-2)	unprognostic (1.49e-1)	unprognostic (1.09e-1)	unprognostic (1.42e-1)
SPINK2	1.83493e-24	1.46064	0.577	0.367	5.51653e-20	LMPP-like	HUSI-II	ENSG00000128040	Serine peptidase inhibitor Kazal type 2	P20155	4	56809860-56821742	Disease related genes, Human disease related genes, Predicted secreted proteins		Protease inhibitor, Serine protease inhibitor		Evidence at protein level	Evidence at protein level	Evidence at protein level	Evidence at protein level	Tissue enriched	Detected in many	15	epididymis: 5123.9	Group enriched	Detected in many	4	Early spermatids: 1378.4;Late spermatids: 1361.0;Spermatocytes: 1693.1	Group enriched	Detected in some	5	lung cancer: 1.3;testis cancer: 4.6;thyroid cancer: 2.4	Region enriched	Detected in single	5	choroid plexus: 3.7	Immune cell enriched	Detected in many	7	NK-cell: 143.9	Lineage enriched	Detected in many	7	NK-cells: 143.9	Group enriched	Detected in some	12	Leukemia: 23.4;lymphoma: 17.3;Myeloma: 13.7	Breast - Plasma cells, Testis - Early spermatids	Not detected	Not detected			Low region specificity	Detected in all			CAB020824, HPA026813	Enhanced				Secreted to blood	Enzyme inhibitor					Cluster 14: Non-specific - Unknown function	Cluster 50: Epididymis - Male reproductive secretion	Cluster 42: Choroid plexus - Mitochondria	Cluster 14: Myeloid leukemia - Innate immune response	Cluster 31: Spermatocytes - Spermatogenesis	6			CAB020824: , HPA026813: AB_1857446	unprognostic (5.56e-3)	unprognostic (3.60e-1)	unprognostic (7.54e-2)	unprognostic (2.35e-2)	unprognostic (1.54e-1)	unprognostic (1.60e-1)		prognostic favorable (2.82e-4)	unprognostic (9.83e-2)	unprognostic (6.62e-2)	unprognostic (9.40e-3)	unprognostic (2.06e-1)	unprognostic (2.49e-1)	unprognostic (4.10e-3)	unprognostic (3.18e-2)	unprognostic (2.19e-2)	unprognostic (3.87e-2)
PRR13	2.89399e-24	0.714578	0.753	0.662	8.70051e-20	LMPP-like	DKFZP564J157, FLJ23818	ENSG00000205352	Proline rich 13	Q9NZ81	12	53441678-53446645	Predicted intracellular proteins	Transcription, Transcription regulation			Evidence at protein level	Evidence at protein level	Evidence at protein level	Evidence at protein level	Low tissue specificity	Detected in all			Cell type enhanced	Detected in all		Distal enterocytes: 944.1;Distal tubular cells: 925.1;Proximal enterocytes: 1520.9;Proximal tubular cells: 829.9	Low cancer specificity	Detected in all			Low region specificity	Detected in all			Low immune cell specificity	Detected in all			Low lineage specificity	Detected in all			Low cancer specificity	Detected in all			Heart muscle - Macrophages, Lung - Neutrophil_2, Testis - Leydig cells					Low region specificity	Detected in all			HPA039396, HPA046219	Uncertain		Supported	Nucleoplasm,Cytosol				Yes			Cluster 7: Non-specific - Innate immune response	Cluster 55: Kidney & Intestine - Metabolism	Cluster 42: Choroid plexus - Mitochondria	Cluster 38: Non-specific - Transcription	Cluster 5: Enterocytes - Absorption	37	Nucleoplasm	Cytosol	HPA039396: AB_2676484, HPA046219: AB_10963936	unprognostic (1.09e-1)	prognostic favorable (9.08e-4)	unprognostic (1.15e-1)	unprognostic (3.26e-1)	unprognostic (8.97e-3)	unprognostic (4.88e-3)	unprognostic (1.86e-3)	unprognostic (7.23e-2)	unprognostic (1.23e-1)	unprognostic (3.49e-1)	unprognostic (1.41e-2)	unprognostic (5.41e-2)	unprognostic (6.81e-3)	unprognostic (1.81e-1)	unprognostic (1.08e-1)	unprognostic (2.34e-1)	prognostic favorable (7.55e-4)
TMEM219	3.03621e-24	0.969439	0.651	0.518	9.12805e-20	LMPP-like	IGFBP-3R	ENSG00000149932	Transmembrane protein 219	Q86XT9	16	29940885-29973050	Predicted intracellular proteins, Predicted membrane proteins	Apoptosis	Receptor		Evidence at protein level	Evidence at transcript level	Evidence at protein level	Evidence at protein level	Low tissue specificity	Detected in all			Cell type enhanced	Detected in all		Proximal enterocytes: 631.9	Low cancer specificity	Detected in all			Low region specificity	Detected in all			Low immune cell specificity	Detected in all			Low lineage specificity	Detected in all			Low cancer specificity	Detected in all			Testis - Early spermatids, Testis - Late spermatids	Low region specificity	Detected in all			Low region specificity	Detected in all			HPA059185	Approved										Cluster 29: Non-specific - Unknown function	Cluster 43: Non-specific - Mitochondrial translation	Cluster 7: Non-specific - Ribosome	Cluster 54: Non-specific - Transcription	Cluster 22: Proximal enterocytes - Digestion	2			HPA059185: AB_2683941	unprognostic (4.13e-2)	unprognostic (1.94e-3)	unprognostic (1.51e-1)	prognostic favorable (5.79e-4)	unprognostic (2.62e-1)	unprognostic (1.24e-1)	unprognostic (1.23e-1)	unprognostic (9.83e-2)	unprognostic (8.53e-2)	unprognostic (1.71e-1)	unprognostic (4.18e-1)	unprognostic (1.19e-1)	unprognostic (3.10e-2)	unprognostic (1.31e-1)	unprognostic (1.10e-1)	unprognostic (1.22e-1)	unprognostic (1.28e-3)
SCAND1	3.39965e-24	0.934765	0.699	0.568	1.02207e-19	LMPP-like	RAZ1, SDP1	ENSG00000171222	SCAN domain containing 1	P57086	20	35953617-35959472	Plasma proteins, Predicted intracellular proteins				Evidence at protein level	Evidence at transcript level	Evidence at protein level	Evidence at protein level	Low tissue specificity	Detected in all			Cell type enhanced	Detected in all		Proximal tubular cells: 595.9	Low cancer specificity	Detected in all			Low region specificity	Detected in all			Low immune cell specificity	Detected in all			Low lineage specificity	Detected in all			Low cancer specificity	Detected in all				Low region specificity	Detected in many			Low region specificity	Detected in all			HPA071335			Approved	Nuclear speckles							Cluster 29: Non-specific - Unknown function	Cluster 43: Non-specific - Mitochondrial translation	Cluster 27: Non-specific - Mixed function	Cluster 35: RS4;11 - Unknown function	Cluster 39: Non-specific - Basic cellular processes	40	Nuclear speckles		HPA071335:	unprognostic (3.88e-2)	unprognostic (3.32e-1)	unprognostic (1.42e-1)	unprognostic (1.28e-3)	unprognostic (2.94e-1)	unprognostic (1.42e-1)	unprognostic (1.83e-1)	unprognostic (2.47e-1)	unprognostic (1.18e-1)	unprognostic (1.21e-2)	unprognostic (4.09e-3)	unprognostic (2.67e-2)	unprognostic (1.56e-2)	unprognostic (7.15e-3)	unprognostic (3.53e-1)	unprognostic (2.62e-1)	unprognostic (3.48e-2)
EIF3H	7.76415e-24	0.513994	0.882	0.833	2.33421e-19	LMPP-like	eIF3-gamma, eIF3-p40, EIF3S3	ENSG00000147677	Eukaryotic translation initiation factor 3 subunit H	O15372	8	116642130-116766925	Cancer-related genes, Predicted intracellular proteins	Protein biosynthesis	Initiation factor	Cancer-related genes	Evidence at protein level	Evidence at protein level	Evidence at protein level	Evidence at protein level	Low tissue specificity	Detected in all			Low cell type specificity	Detected in all			Low cancer specificity	Detected in all			Low region specificity	Detected in all			Low immune cell specificity	Detected in all			Low lineage specificity	Detected in all			Low cancer specificity	Detected in all			Testis - Early spermatids	Low region specificity	Detected in all			Low region specificity	Detected in all			HPA023117, HPA023553	Approved		Approved	Cytosol						38000	Cluster 33: Non-specific - ATP binding	Cluster 19: Non-specific - Basic cellular processes	Cluster 7: Non-specific - Ribosome	Cluster 40: Non-specific - Unknown function	Cluster 64: Non-specific - Ribosome	20	Cytosol		HPA023117: AB_1848076, HPA023553: AB_1848077	prognostic unfavorable (5.26e-4)	prognostic unfavorable (8.07e-4)	unprognostic (1.81e-1)	unprognostic (1.15e-1)	unprognostic (6.69e-2)	unprognostic (1.11e-2)	prognostic unfavorable (8.34e-4)	unprognostic (3.63e-2)	unprognostic (1.37e-1)	unprognostic (1.96e-1)	unprognostic (1.12e-3)	unprognostic (3.08e-1)	unprognostic (3.77e-2)	unprognostic (6.36e-2)	unprognostic (1.48e-1)	unprognostic (9.19e-2)	unprognostic (1.11e-1)
TRAPPC1	8.06285e-24	0.899667	0.625	0.514	2.42401e-19	LMPP-like	BET5, MUM2	ENSG00000170043	Trafficking protein particle complex subunit 1	Q9Y5R8	17	7930345-7932123	Predicted intracellular proteins	ER-Golgi transport, Transport			Evidence at protein level	Evidence at transcript level	Evidence at protein level	Evidence at protein level	Low tissue specificity	Detected in all			Cell type enhanced	Detected in all		Proximal tubular cells: 577.9	Low cancer specificity	Detected in all			Low region specificity	Detected in all			Low immune cell specificity	Detected in all			Low lineage specificity	Detected in all			Low cancer specificity	Detected in all			Stomach - Macrophages, Testis - Sertoli cells	Low region specificity	Detected in all							HPA052398	Approved										Cluster 36: Eosinophils - Protein ubiquitination	Cluster 54: Non-specific - Basic cellular processes	Cluster 38: Sub-cortical - Mixed function	Cluster 42: Non-specific - Unknown function	Cluster 38: Proximal tubular cells - Transmembrane transport	4			HPA052398: AB_2681813	unprognostic (1.07e-1)	unprognostic (3.89e-3)	unprognostic (1.49e-2)	unprognostic (7.81e-3)	unprognostic (1.20e-2)	unprognostic (3.58e-2)	unprognostic (1.93e-1)	unprognostic (2.87e-1)	unprognostic (1.59e-1)	unprognostic (9.86e-2)	unprognostic (1.83e-2)	unprognostic (1.88e-1)	unprognostic (1.31e-2)	unprognostic (2.22e-2)	unprognostic (1.71e-1)	unprognostic (8.06e-2)	unprognostic (2.64e-1)
DDT	8.0842e-24	0.863356	0.722	0.589	2.43043e-19	LMPP-like	D-DT, DDCT, MIF-2, MIF2	ENSG00000099977	D-dopachrome tautomerase	P30046	22	23970542-23980525	Enzymes, Plasma proteins, Predicted intracellular proteins	Melanin biosynthesis	Lyase		Evidence at protein level	Evidence at protein level	Evidence at protein level	Evidence at protein level	Tissue enhanced	Detected in all		liver: 815.7	Cell type enhanced	Detected in all		Distal enterocytes: 259.1;Hepatocytes: 394.8;Proximal enterocytes: 400.6;Proximal tubular cells: 202.2;Undifferentiated cells: 211.6	Low cancer specificity	Detected in all			Low region specificity	Detected in all			Low immune cell specificity	Detected in all			Low lineage specificity	Detected in all			Low cancer specificity	Detected in all			Adipose subcutaneous - Adipocytes (Subcutaneous), Adipose visceral - Adipocytes (Visceral), Breast - Adipocytes (Breast)									HPA049871, HPA074115	Enhanced		Approved	Mitochondria							Cluster 29: Non-specific - Unknown function	Cluster 83: Liver - Metabolism	Cluster 27: Non-specific - Mixed function	Cluster 66: Non-specific - Mitochondria	Cluster 43: Hepatocytes - Metabolism		Mitochondria		HPA049871: AB_2680926, HPA074115:	unprognostic (1.77e-2)	unprognostic (1.13e-1)	unprognostic (1.40e-1)	unprognostic (1.22e-2)	unprognostic (8.09e-2)	unprognostic (4.00e-3)	unprognostic (2.02e-3)	unprognostic (6.58e-2)	unprognostic (4.66e-2)	unprognostic (2.23e-2)	unprognostic (1.96e-1)	unprognostic (6.06e-3)	unprognostic (1.12e-1)	unprognostic (7.34e-2)	unprognostic (3.30e-1)	unprognostic (3.81e-1)	unprognostic (2.61e-3)
OOEP	8.40694e-24	1.02667	0.627	0.487	2.52746e-19	LMPP-like	C6orf156, Em:AC019205.2, KHDC2	ENSG00000203907	Oocyte expressed protein	A6NGQ2	6	73368555-73395133	Predicted intracellular proteins				Evidence at protein level	Evidence at transcript level	Evidence at protein level	Evidence at protein level	Tissue enriched	Detected in some	8	testis: 13.8	Group enriched	Detected in some	8	Early spermatids: 42.0;Oocytes: 109.5;Spermatocytes: 72.3;Spermatogonia: 56.3	Cancer enriched	Detected in single	26	testis cancer: 10.9	Low region specificity	Detected in single			Not detected in immune cells	Not detected			Not detected	Not detected			Cancer enhanced	Detected in some		Adrenocortical cancer: 3.9	Testis - Early spermatids	Not detected	Not detected			Not detected	Not detected			HPA055165	Approved											Cluster 46: Testis - Spermatogenesis	Cluster 6: Non-specific - Immune response	Cluster 51: Myeloma - Immunoglobulins	Cluster 67: Spermatogonia - Spermatogenesis	7			HPA055165: AB_2682722	unprognostic (7.95e-2)	unprognostic (1.13e-1)	unprognostic (2.63e-1)	unprognostic (4.50e-1)	unprognostic (4.68e-1)	unprognostic (2.20e-3)	unprognostic (6.86e-2)	unprognostic (3.99e-2)	unprognostic (7.22e-2)	unprognostic (2.52e-1)	unprognostic (6.04e-2)	unprognostic (1.17e-2)	unprognostic (1.86e-2)	unprognostic (8.66e-2)	unprognostic (1.08e-1)	unprognostic (1.16e-1)	unprognostic (4.98e-2)
TUBA1A	1.07757e-23	0.712697	0.873	0.799	3.2396e-19	LMPP-like	B-ALPHA-1, FLJ25113, TUBA3	ENSG00000167552	Tubulin alpha 1a	Q71U36	12	49184686-49189080	Cancer-related genes, Disease related genes, FDA approved drug targets, Human disease related genes, Predicted intracellular proteins, Transporters		Hydrolase	Cancer-related genes, Disease variant, FDA approved drug targets, Lissencephaly	Evidence at protein level	Evidence at protein level	Evidence at protein level	Evidence at protein level	Tissue enhanced	Detected in all		brain: 2404.7	Cell type enhanced	Detected in all		Ciliated cells: 930.9;Ductal cells: 1004.7;Schwann cells: 1165.7	Cancer enriched	Detected in all	9	glioma: 942.8	Low region specificity	Detected in all			Immune cell enhanced	Detected in all		neutrophil: 1667.7	Low lineage specificity	Detected in all			Cancer enhanced	Detected in all		Neuroblastoma: 1234.9	Adipose subcutaneous - Adipose progenitor cells, Colon - Smooth muscle cells, Prostate - Smooth muscle cells, Skeletal muscle - Fibroblasts	Low region specificity	Detected in all			Low region specificity	Detected in all			CAB008686, HPA039247, HPA043684, HPA063394	Enhanced		Enhanced	Microtubules							Cluster 37: Monocytes & Neutrophils - Innate immune response	Cluster 9: Oligodendrocytes - Myelination	Cluster 30: White matter - Myelination	Cluster 17: Neuroblastoma - Neuronal signaling	Cluster 15: Non-specific - Mixed function	7	Microtubules		CAB008686: AB_1624202, HPA039247: AB_2676410, HPA043684: AB_2678617, HPA063394: AB_2685003	unprognostic (3.11e-1)	unprognostic (1.61e-1)	unprognostic (3.77e-1)	unprognostic (1.14e-1)	unprognostic (4.73e-1)	unprognostic (1.15e-2)	unprognostic (2.56e-2)	unprognostic (2.12e-1)	unprognostic (3.49e-2)	unprognostic (3.80e-1)	unprognostic (1.11e-3)	unprognostic (9.79e-2)	prognostic unfavorable (2.90e-4)	unprognostic (1.07e-2)	unprognostic (4.27e-2)	unprognostic (1.12e-2)	unprognostic (1.27e-3)
DDAH2	1.10251e-23	1.12142	0.582	0.428	3.31458e-19	LMPP-like	G6A	ENSG00000213722	Dimethylarginine dimethylaminohydrolase 2	O95865	6	31727038-31730617	Enzymes, Metabolic proteins, Plasma proteins, Predicted intracellular proteins		Hydrolase		Evidence at protein level	Evidence at protein level	Evidence at protein level	Evidence at protein level	Low tissue specificity	Detected in all			Cell type enhanced	Detected in many		Distal enterocytes: 416.4	Low cancer specificity	Detected in all			Low region specificity	Detected in all			Low immune cell specificity	Detected in all			Low lineage specificity	Detected in all			Low cancer specificity	Detected in many			Kidney - Fibroblasts, Skeletal muscle - Fibroblasts	Low region specificity	Detected in all			Low region specificity	Detected in all			HPA012389, HPA012509	Uncertain		Supported	Mitochondria						1500000	Cluster 22: Eosinophils - Transcription	Cluster 34: Non-specific - Mixed function	Cluster 39: Astrocytes - Mixed function	Cluster 27: Breast cancer - Unknown function	Cluster 5: Enterocytes - Absorption	4	Mitochondria		HPA012389: , HPA012509: AB_1847533	unprognostic (2.29e-2)	unprognostic (1.38e-1)	unprognostic (4.49e-2)	unprognostic (2.39e-1)	unprognostic (1.44e-1)	unprognostic (7.67e-2)	unprognostic (1.50e-2)	unprognostic (1.10e-1)	unprognostic (2.62e-1)	unprognostic (8.78e-2)	unprognostic (1.01e-1)	unprognostic (1.09e-1)	unprognostic (1.02e-1)	unprognostic (9.42e-2)	unprognostic (2.32e-1)	unprognostic (2.24e-2)	unprognostic (2.72e-2)
FKBP1A	1.33017e-23	0.676951	0.754	0.654	3.99902e-19	LMPP-like	FKBP-12, FKBP1, FKBP12, FKBP12C, PKC12, PPIASE	ENSG00000088832	FKBP prolyl isomerase 1A	P62942	20	1368977-1393164	Enzymes, FDA approved drug targets, Metabolic proteins, Plasma proteins, Predicted intracellular proteins, Predicted membrane proteins, Transporters		Isomerase, Rotamase	FDA approved drug targets	Evidence at protein level	Evidence at protein level	Evidence at protein level	Evidence at protein level	Low tissue specificity	Detected in all			Cell type enhanced	Detected in many		Paneth cells: 1139.6	Low cancer specificity	Detected in all			Low region specificity	Detected in all			Low immune cell specificity	Detected in all			Group enriched	Detected in all	5	dendritic cells: 675.8;granulocytes: 976.4;monocytes: 1017.4	Low cancer specificity	Detected in all			Breast - Endothelial cells, Colon - Endothelial cells, Kidney - Endothelial cells, Lung - Endothelial cells	Low region specificity	Detected in all							CAB004639, HPA051798	Uncertain									12000000	Cluster 29: Non-specific - Unknown function	Cluster 61: Brain - Neuronal signaling	Cluster 33: Neurons - Mixed function	Cluster 48: Adipocytes & Endothelial cells - Angiogenesis	Cluster 57: Platelets - Hemostasis	6			CAB004639: AB_425434, HPA051798: AB_2681615	unprognostic (4.09e-2)	unprognostic (2.29e-1)	unprognostic (5.22e-3)	unprognostic (1.28e-2)	unprognostic (2.66e-1)	unprognostic (7.18e-3)	prognostic unfavorable (3.44e-7)	unprognostic (7.05e-3)	unprognostic (2.76e-1)	unprognostic (8.81e-2)	unprognostic (5.12e-3)	unprognostic (6.65e-2)	prognostic unfavorable (6.69e-5)	unprognostic (1.97e-2)	unprognostic (2.06e-1)	unprognostic (1.21e-1)	unprognostic (1.47e-1)
TUFM	1.47883e-23	1.03506	0.618	0.474	4.44594e-19	LMPP-like	EF-TuMT, EFTu	ENSG00000178952	Tu translation elongation factor, mitochondrial	P49411	16	28842411-28846348	Disease related genes, Human disease related genes, Metabolic proteins, Plasma proteins, Predicted intracellular proteins	Host-virus interaction, Protein biosynthesis	Elongation factor	Disease variant, Primary mitochondrial disease	Evidence at protein level	Evidence at protein level	Evidence at protein level	Evidence at protein level	Low tissue specificity	Detected in all			Low cell type specificity	Detected in all			Low cancer specificity	Detected in all			Low region specificity	Detected in all			Low immune cell specificity	Detected in all			Low lineage specificity	Detected in all			Low cancer specificity	Detected in all			Heart muscle - Cardiomyocytes, Liver - Hepatocytes, Testis - Early spermatids	Low region specificity	Detected in all			Low region specificity	Detected in all			HPA018991, HPA024087, CAB075730, CAB075731, CAB075732	Enhanced		Enhanced	Mitochondria						610000	Cluster 13: Non-specific - Mitochondria	Cluster 35: Non-specific - Mitochondria	Cluster 21: Non-specific - Metabolism	Cluster 54: Non-specific - Transcription	Cluster 39: Non-specific - Basic cellular processes	5	Mitochondria		CAB075730: AB_2665736, CAB075731: AB_2665737, CAB075732: AB_2665738, HPA018991: AB_1858458, HPA024087: AB_1858459	unprognostic (1.40e-1)	unprognostic (7.56e-2)	unprognostic (1.29e-1)	unprognostic (1.73e-2)	unprognostic (2.36e-1)	unprognostic (2.55e-2)	unprognostic (3.39e-1)	unprognostic (1.23e-3)	unprognostic (8.05e-2)	unprognostic (8.47e-2)	unprognostic (1.80e-1)	unprognostic (1.33e-1)	prognostic favorable (2.69e-6)	unprognostic (5.26e-2)	unprognostic (1.09e-1)	unprognostic (6.22e-2)	unprognostic (7.36e-2)
ARPC1B	1.56161e-23	0.568693	0.844	0.749	4.69482e-19	LMPP-like	ARC41, p40-ARC, p41-ARC	ENSG00000130429	Actin related protein 2/3 complex subunit 1B	O15143	7	99374249-99394816	Disease related genes, Plasma proteins, Predicted intracellular proteins		Actin-binding	Disease variant	Evidence at protein level	Evidence at protein level	Evidence at protein level	Evidence at protein level	Tissue enhanced	Detected in many		lymphoid tissue: 309.6	Cell type enhanced	Detected in many		Extravillous trophoblasts: 654.6;Hofbauer cells: 745.8;Kupffer cells: 768.5;monocytes: 634.8	Low cancer specificity	Detected in all			Low region specificity	Detected in all			Low immune cell specificity	Detected in all			Low lineage specificity	Detected in all			Low cancer specificity	Detected in all			Adipose visceral - Macrophages, Lung - Macrophages	Low region specificity	Detected in all			Low region specificity	Detected in all			HPA004832	Enhanced		Supported	Vesicles,Cytosol						13000000	Cluster 29: Non-specific - Unknown function	Cluster 70: Lymphoid tissue - Immune response	Cluster 20: Macrophages & Microglia - Immune response	Cluster 39: Non-specific - Transcription	Cluster 57: Platelets - Hemostasis	9	Vesicles, Cytosol		HPA004832: AB_1845044	unprognostic (5.94e-2)	unprognostic (2.40e-2)	unprognostic (2.84e-3)	unprognostic (2.47e-2)	unprognostic (1.43e-2)	unprognostic (2.69e-2)	prognostic unfavorable (2.57e-4)	unprognostic (4.37e-2)	unprognostic (7.76e-2)	unprognostic (1.02e-2)	unprognostic (1.56e-1)	unprognostic (4.86e-1)	prognostic unfavorable (1.62e-6)	unprognostic (1.18e-1)	unprognostic (1.87e-2)	unprognostic (1.24e-1)	unprognostic (7.27e-2)
MRPL54	1.66433e-23	0.960941	0.561	0.456	5.00363e-19	LMPP-like		ENSG00000183617	Mitochondrial ribosomal protein L54	Q6P161	19	3762682-3768575	Predicted intracellular proteins, Ribosomal proteins		Ribonucleoprotein, Ribosomal protein		Evidence at protein level	Evidence at protein level	Evidence at protein level	Evidence at protein level	Low tissue specificity	Detected in all			Cell type enhanced	Detected in all		Proximal tubular cells: 426.5	Low cancer specificity	Detected in all			Low region specificity	Detected in all			Low immune cell specificity	Detected in all			Low lineage specificity	Detected in all			Low cancer specificity	Detected in all			Thyroid - Thyroid glandular cells	Low region specificity	Detected in all			Low region specificity	Detected in all			HPA042117, HPA046767	Uncertain		Approved	Mitochondria			No	No			Cluster 12: Non-specific - Mitochondrial translation	Cluster 35: Non-specific - Mitochondria	Cluster 21: Non-specific - Metabolism	Cluster 23: Non-specific - Transcription	Cluster 39: Non-specific - Basic cellular processes	1	Mitochondria		HPA042117: AB_2677856, HPA046767: AB_2679795	unprognostic (2.09e-1)	unprognostic (1.00e-3)	unprognostic (3.81e-2)	unprognostic (1.85e-3)	unprognostic (1.00e-1)	unprognostic (4.43e-2)	unprognostic (1.23e-2)	unprognostic (1.32e-3)	unprognostic (7.19e-2)	unprognostic (1.70e-2)	unprognostic (2.22e-2)	unprognostic (2.88e-2)	unprognostic (1.34e-3)	unprognostic (1.78e-1)	unprognostic (2.26e-1)	unprognostic (2.64e-2)	unprognostic (6.54e-3)
RBIS	1.71693e-23	0.894554	0.685	0.559	5.16179e-19	LMPP-like	C8orf59	ENSG00000176731	Ribosomal biogenesis factor	Q8N0T1	8	85214048-85220421	Predicted intracellular proteins				Evidence at protein level	Evidence at protein level	Evidence at protein level	Evidence at protein level	Low tissue specificity	Detected in all			Low cell type specificity	Detected in all			Low cancer specificity	Detected in all			Low region specificity	Detected in all			Low immune cell specificity	Detected in all			Low lineage specificity	Detected in all			Low cancer specificity	Detected in all				Low region specificity	Detected in all			Low region specificity	Detected in all			HPA044805, HPA071903			Enhanced	Nucleoplasm,Nucleoli,Cytosol			No	No			Cluster 30: Non-specific - DNA binding	Cluster 18: Non-specific - Ribosome	Cluster 21: Non-specific - Metabolism	Cluster 40: Non-specific - Unknown function	Cluster 64: Non-specific - Ribosome		Nucleoplasm, Nucleoli	Cytosol	HPA044805: AB_2679095, HPA071903: AB_2686469	unprognostic (1.61e-2)	unprognostic (2.98e-1)	unprognostic (4.51e-1)	unprognostic (1.63e-3)	unprognostic (2.19e-2)	unprognostic (1.71e-1)	unprognostic (1.36e-2)	unprognostic (1.47e-1)	unprognostic (1.22e-3)	unprognostic (1.63e-1)	unprognostic (1.69e-2)	unprognostic (2.82e-1)	prognostic unfavorable (0.00e+0)	unprognostic (2.03e-2)	unprognostic (3.16e-2)	unprognostic (2.29e-1)	unprognostic (3.84e-3)
RBM8A	3.72579e-23	0.850634	0.725	0.609	1.12012e-18	LMPP-like	BOV-1A, BOV-1B, BOV-1C, RBM8, RBM8B, Y14, ZNRP	ENSG00000265241	RNA binding motif protein 8A	Q9Y5S9	1	145921556-145927678	Disease related genes, Human disease related genes, Plasma proteins, Potential drug targets, Predicted intracellular proteins, Transporters	mRNA processing, mRNA splicing, mRNA transport, Nonsense-mediated mRNA decay, Translation regulation, Transport	RNA-binding		Evidence at protein level	Evidence at protein level	Evidence at protein level	Evidence at protein level	Low tissue specificity	Detected in all			Cell type enhanced	Detected in all		Syncytiotrophoblasts: 787.8	Low cancer specificity	Detected in all			Low region specificity	Detected in all			Low immune cell specificity	Detected in all			Low lineage specificity	Detected in all			Low cancer specificity	Detected in all			Thyroid - Thyroid glandular cells	Low region specificity	Detected in all			Low region specificity	Detected in all			HPA018403	Supported		Supported	Nuclear speckles						100000	Cluster 29: Non-specific - Unknown function	Cluster 19: Non-specific - Basic cellular processes	Cluster 7: Non-specific - Ribosome	Cluster 45: Non-specific - Nuclear processes	Cluster 78: NK-cells & T-cells - Immune system & Transcription	10	Nuclear speckles		HPA018403: AB_1858908	unprognostic (3.81e-1)	unprognostic (3.99e-3)	unprognostic (1.59e-1)	unprognostic (6.83e-2)	unprognostic (1.12e-1)	unprognostic (3.16e-1)	unprognostic (4.62e-3)	unprognostic (1.91e-1)	unprognostic (1.38e-1)	unprognostic (8.79e-3)	unprognostic (7.27e-3)	prognostic unfavorable (1.55e-4)	unprognostic (3.30e-3)	unprognostic (2.18e-1)	unprognostic (3.77e-2)	unprognostic (2.02e-1)	unprognostic (1.64e-3)
GTF3A	4.34766e-23	0.832996	0.781	0.677	1.30708e-18	LMPP-like	AP2, TFIIIA	ENSG00000122034	General transcription factor IIIA	Q92664	13	27424619-27435823	Predicted intracellular proteins, Transcription factors	Ribosome biogenesis, Transcription, Transcription regulation	DNA-binding, RNA-binding		Evidence at protein level	Evidence at protein level	Evidence at protein level	Evidence at protein level	Low tissue specificity	Detected in all			Cell type enhanced	Detected in all		Cardiomyocytes: 410.1	Low cancer specificity	Detected in all			Low region specificity	Detected in all			Low immune cell specificity	Detected in all			Low lineage specificity	Detected in all			Low cancer specificity	Detected in all			Adipose subcutaneous - Adipocytes (Subcutaneous), Breast - Adipocytes (Breast)	Low region specificity	Detected in all			Low region specificity	Detected in all			HPA007990	Supported		Supported	Nucleoplasm							Cluster 12: Non-specific - Mitochondrial translation	Cluster 35: Non-specific - Mitochondria	Cluster 27: Non-specific - Mixed function	Cluster 19: Non-specific - Unknown function	Cluster 39: Non-specific - Basic cellular processes	1	Nucleoplasm		HPA007990: AB_1857960	unprognostic (9.88e-3)	unprognostic (3.40e-1)	unprognostic (2.16e-1)	unprognostic (1.36e-1)	unprognostic (2.87e-1)	unprognostic (1.45e-1)	unprognostic (1.57e-2)	unprognostic (8.64e-2)	unprognostic (7.53e-2)	unprognostic (1.21e-1)	unprognostic (1.39e-1)	unprognostic (3.41e-1)	prognostic unfavorable (3.43e-6)	unprognostic (1.98e-1)	unprognostic (1.33e-1)	unprognostic (3.26e-1)	unprognostic (1.41e-1)
BCAP31	4.97691e-23	0.910037	0.602	0.498	1.49626e-18	LMPP-like	6C6-Ag, BAP31, CDM, DXS1357E	ENSG00000185825	B cell receptor associated protein 31	P51572	X	153700492-153724565	Disease related genes, Human disease related genes, Metabolic proteins, Potential drug targets, Predicted membrane proteins, Transporters	Apoptosis, ER-Golgi transport, Host-virus interaction, Protein transport, Transport		Deafness, Dystonia, Intellectual disability	Evidence at protein level	Evidence at protein level	Evidence at protein level	Evidence at protein level	Low tissue specificity	Detected in all			Cell type enhanced	Detected in all		Syncytiotrophoblasts: 560.3	Low cancer specificity	Detected in all			Low region specificity	Detected in all			Low immune cell specificity	Detected in all			Low lineage specificity	Detected in all			Low cancer specificity	Detected in all			Adipose subcutaneous - Adipocytes (Subcutaneous), Adipose visceral - Adipocytes (Visceral), Breast - Adipocytes (Breast), Thyroid - Thyroid glandular cells	Low region specificity	Detected in all			Low region specificity	Detected in all			HPA003906, CAB015350, CAB015424	Supported	Approved	Enhanced	Endoplasmic reticulum						170000	Cluster 25: Non-specific - Unknown function	Cluster 68: Non-specific - Protein processing	Cluster 45: Non-specific - Mixed function	Cluster 36: Non-specific - mRNA processing	Cluster 58: Macrophages - Innate immune response	12	Endoplasmic reticulum		CAB015350: AB_2243544, CAB015424: AB_781567, HPA003906: AB_1078270	unprognostic (1.02e-2)	unprognostic (2.14e-2)	unprognostic (1.19e-2)	unprognostic (3.70e-1)	unprognostic (2.36e-2)	prognostic unfavorable (9.87e-4)	unprognostic (3.25e-3)	unprognostic (4.20e-2)	unprognostic (1.27e-1)	unprognostic (5.75e-2)	unprognostic (1.38e-1)	unprognostic (1.10e-1)	unprognostic (2.11e-1)	unprognostic (1.28e-2)	unprognostic (8.61e-2)	unprognostic (2.33e-1)	unprognostic (1.02e-1)
ATP6V1F	6.3679e-23	0.831673	0.696	0.58	1.91445e-18	LMPP-like	ATP6S14, VATF, Vma7	ENSG00000128524	ATPase H+ transporting V1 subunit F	Q16864	7	128862856-128865847	Metabolic proteins, Predicted intracellular proteins, Transporters	Hydrogen ion transport, Ion transport, Transport			Evidence at protein level	Evidence at protein level	Evidence at protein level	Evidence at protein level	Low tissue specificity	Detected in all			Cell type enhanced	Detected in all		Distal tubular cells: 1078.8;Hofbauer cells: 1151.4;Late spermatids: 904.1;Proximal tubular cells: 1011.0	Low cancer specificity	Detected in all			Low region specificity	Detected in all			Low immune cell specificity	Detected in all			Low lineage specificity	Detected in all			Low cancer specificity	Detected in all			Adipose subcutaneous - Macrophages, Lung - Macrophages, Skin - Keratinocyte (other), Testis - Early spermatids, Testis - Late spermatids	Low region specificity	Detected in all			Low region specificity	Detected in all			CAB009529, HPA048700, HPA062011	Supported									26000	Cluster 29: Non-specific - Unknown function	Cluster 5: Brain & Testis - Signal transduction	Cluster 14: Neurons - Synaptic function	Cluster 39: Non-specific - Transcription	Cluster 58: Macrophages - Innate immune response	1			CAB009529: AB_2290237, HPA048700: AB_2680498, HPA062011: AB_2684656	unprognostic (1.70e-1)	unprognostic (1.61e-2)	unprognostic (2.14e-2)	unprognostic (3.26e-2)	unprognostic (2.99e-2)	unprognostic (8.46e-3)	prognostic unfavorable (3.62e-4)	unprognostic (6.28e-3)	unprognostic (2.70e-1)	unprognostic (1.04e-2)	unprognostic (1.41e-1)	unprognostic (4.06e-1)	prognostic favorable (2.49e-5)	unprognostic (2.20e-1)	unprognostic (2.43e-1)	unprognostic (1.36e-2)	unprognostic (7.33e-2)
NDUFB5	8.52456e-23	0.978941	0.584	0.46	2.56282e-18	LMPP-like	CI-SGDH, MGC12314, SGDH	ENSG00000136521	NADH:ubiquinone oxidoreductase subunit B5	O43674	3	179604690-179627647	Metabolic proteins, Predicted intracellular proteins, Predicted membrane proteins	Electron transport, Respiratory chain, Transport			Evidence at protein level	Evidence at protein level	Evidence at protein level	Evidence at protein level	Low tissue specificity	Detected in all			Cell type enhanced	Detected in all		Cardiomyocytes: 500.7	Low cancer specificity	Detected in all			Low region specificity	Detected in all			Low immune cell specificity	Detected in all			Low lineage specificity	Detected in all			Low cancer specificity	Detected in all			Heart muscle - Cardiomyocytes, Testis - Spermatocytes, Thyroid - Thyroid glandular cells	Low region specificity	Detected in all			Low region specificity	Detected in all			HPA005640	Enhanced		Supported	Nucleoplasm,Mitochondria	Intracellular and membrane	Transport					Cluster 33: Non-specific - ATP binding	Cluster 23: Non-specific - Cellular respiration	Cluster 23: Choroid plexus - Mixed function	Cluster 63: Non-specific - Protein processing	Cluster 39: Non-specific - Basic cellular processes	1	Mitochondria	Nucleoplasm	HPA005640: AB_1079461	unprognostic (6.76e-2)	unprognostic (1.09e-2)	unprognostic (6.33e-2)	unprognostic (3.51e-3)	unprognostic (1.38e-1)	unprognostic (7.35e-3)	unprognostic (1.33e-2)	unprognostic (1.63e-1)	unprognostic (4.46e-2)	unprognostic (5.96e-3)	unprognostic (4.83e-2)	unprognostic (7.11e-2)	prognostic favorable (3.32e-5)	unprognostic (3.05e-1)	unprognostic (1.36e-1)	unprognostic (6.50e-2)	unprognostic (1.95e-1)
SNRPB	9.60558e-23	0.704431	0.688	0.593	2.88782e-18	LMPP-like	COD, Sm-B/B', SmB/SmB', snRNP-B, SNRPB1	ENSG00000125835	Small nuclear ribonucleoprotein polypeptides B and B1	P14678	20	2461634-2470853	Disease related genes, Human disease related genes, Plasma proteins, Predicted intracellular proteins	mRNA processing, mRNA splicing	Ribonucleoprotein, RNA-binding	Disease variant, Intellectual disability	Evidence at protein level	Evidence at protein level	Evidence at protein level	Evidence at protein level	Low tissue specificity	Detected in all			Cell type enhanced	Detected in all		Extravillous trophoblasts: 682.5	Low cancer specificity	Detected in all			Low region specificity	Detected in all			Low immune cell specificity	Detected in all			Low lineage specificity	Detected in all			Low cancer specificity	Detected in all				Low region specificity	Detected in all			Low region specificity	Detected in all			HPA003482, CAB009610, HPA067842	Approved		Supported	Nucleoplasm							Cluster 13: Non-specific - Mitochondria	Cluster 77: Bone marrow - Cell proliferation	Cluster 55: Non-specific - Transcription	Cluster 62: Non-specific - Plasma proteins	Cluster 39: Non-specific - Basic cellular processes	15	Nucleoplasm		CAB009610: AB_2193859, HPA003482: AB_1857337, HPA067842: AB_2685909	unprognostic (2.33e-1)	unprognostic (3.14e-2)	unprognostic (5.64e-2)	unprognostic (2.73e-2)	unprognostic (9.47e-2)	unprognostic (2.04e-2)	prognostic unfavorable (1.07e-5)	unprognostic (5.11e-2)	unprognostic (3.66e-1)	unprognostic (4.66e-2)	unprognostic (7.30e-2)	unprognostic (4.20e-2)	unprognostic (2.21e-1)	unprognostic (2.79e-1)	unprognostic (1.13e-1)	unprognostic (9.18e-2)	unprognostic (9.47e-2)
GABARAPL2	1.29527e-22	0.84928	0.62	0.512	3.89409e-18	LMPP-like	ATG8, ATG8C, GATE-16, GATE16, GEF2	ENSG00000034713	GABA type A receptor associated protein like 2	P60520	16	75566375-75577881	Predicted intracellular proteins	Autophagy, Protein transport, Transport			Evidence at protein level	Evidence at protein level	Evidence at protein level	Evidence at protein level	Low tissue specificity	Detected in all			Low cell type specificity	Detected in all			Low cancer specificity	Detected in all			Low region specificity	Detected in all			Low immune cell specificity	Detected in all			Low lineage specificity	Detected in all			Low cancer specificity	Detected in all			Thyroid - Thyroid glandular cells	Low region specificity	Detected in all			Low region specificity	Detected in all			HPA036726	Uncertain		Uncertain	Nucleoplasm,Nuclear bodies,Cytosol							Cluster 21: Neutrophils - Unknown function	Cluster 9: Oligodendrocytes - Myelination	Cluster 27: Non-specific - Mixed function	Cluster 68: Non-specific - Cell cycle regulation	Cluster 39: Non-specific - Basic cellular processes	74	Nucleoplasm, Cytosol	Nuclear bodies	HPA036726: AB_10672476	unprognostic (3.29e-2)	unprognostic (3.16e-2)	unprognostic (1.30e-2)	unprognostic (7.00e-2)	unprognostic (4.44e-2)	prognostic unfavorable (7.63e-4)	unprognostic (2.58e-1)	unprognostic (6.85e-2)	unprognostic (2.13e-1)	unprognostic (4.95e-2)	unprognostic (9.86e-3)	unprognostic (1.33e-2)	prognostic favorable (5.95e-8)	unprognostic (3.11e-3)	unprognostic (3.84e-3)	unprognostic (1.37e-2)	unprognostic (3.85e-1)
RBM3	1.46747e-22	0.671043	0.783	0.709	4.41181e-18	LMPP-like	IS1-RNPL	ENSG00000102317	RNA binding motif protein 3	P98179	X	48574449-48581162	Predicted intracellular proteins	Stress response	RNA-binding		Evidence at protein level	Evidence at protein level	Evidence at protein level	Evidence at protein level	Low tissue specificity	Detected in all			Low cell type specificity	Detected in all			Low cancer specificity	Detected in all			Low region specificity	Detected in all			Low immune cell specificity	Detected in all			Low lineage specificity	Detected in all			Low cancer specificity	Detected in all												HPA003624, CAB062559	Enhanced		Enhanced	Nucleoplasm						130000	Cluster 13: Non-specific - Mitochondria	Cluster 18: Non-specific - Ribosome	Cluster 30: White matter - Myelination	Cluster 36: Non-specific - mRNA processing	Cluster 45: Non-specific - Mixed function	14	Nucleoplasm		CAB062559: AB_2665621, HPA003624: AB_10602123	unprognostic (1.07e-2)	unprognostic (1.14e-3)	prognostic favorable (3.07e-7)	unprognostic (1.65e-3)	unprognostic (2.87e-1)	unprognostic (4.05e-2)	unprognostic (1.42e-2)	unprognostic (1.91e-1)	unprognostic (9.37e-2)	unprognostic (1.63e-2)	unprognostic (2.65e-2)	unprognostic (2.02e-2)	unprognostic (6.18e-2)	unprognostic (1.10e-1)	unprognostic (5.05e-2)	unprognostic (3.92e-2)	unprognostic (1.59e-1)
FAM30A	1.65576e-22	1.38697	0.519	0.321	4.97787e-18	LMPP-like
PSMB3	1.82462e-22	0.803974	0.704	0.601	5.48553e-18	LMPP-like	HC10-II, MGC4147	ENSG00000277791	Proteasome 20S subunit beta 3	P49720	17	38752741-38764225	Enzymes, Plasma proteins, Predicted intracellular proteins	Host-virus interaction			Evidence at protein level	Evidence at transcript level	Evidence at protein level	Evidence at protein level	Low tissue specificity	Detected in all			Low cell type specificity	Detected in all			Low cancer specificity	Detected in all			Low region specificity	Detected in all			Low immune cell specificity	Detected in all			Low lineage specificity	Detected in all			Low cancer specificity	Detected in all				Low region specificity	Detected in all			Low region specificity	Detected in all			HPA042775, HPA048147	Approved									25000000	Cluster 38: Monocytes & Neutrophils - Degranulation	Cluster 35: Non-specific - Mitochondria	Cluster 21: Non-specific - Metabolism	Cluster 27: Breast cancer - Unknown function	Cluster 15: Non-specific - Mixed function	15			HPA042775: AB_2678158, HPA048147: AB_2680285	unprognostic (1.86e-1)	unprognostic (4.84e-3)	unprognostic (1.44e-1)	unprognostic (4.80e-2)	unprognostic (6.68e-2)	unprognostic (1.14e-3)	unprognostic (5.46e-2)	unprognostic (2.46e-2)	unprognostic (2.02e-1)	unprognostic (1.75e-2)	unprognostic (3.65e-1)	unprognostic (1.13e-1)	prognostic unfavorable (1.71e-6)	unprognostic (4.44e-1)	unprognostic (1.28e-1)	unprognostic (2.42e-3)	unprognostic (6.03e-2)
SNX3	2.01036e-22	0.63392	0.808	0.73	6.04396e-18	LMPP-like	Grd19	ENSG00000112335	Sorting nexin 3	O60493	6	108211222-108261246	Disease related genes, Plasma proteins, Potential drug targets, Predicted intracellular proteins, Transporters	Protein transport, Transport		Microphthalmia	Evidence at protein level	Evidence at transcript level	Evidence at protein level	Evidence at protein level	Low tissue specificity	Detected in all			Low cell type specificity	Detected in all			Low cancer specificity	Detected in all			Low region specificity	Detected in all			Low immune cell specificity	Detected in all			Low lineage specificity	Detected in all			Low cancer specificity	Detected in all				Low region specificity	Detected in all			Low region specificity	Detected in all													270000	Cluster 29: Non-specific - Unknown function	Cluster 54: Non-specific - Basic cellular processes	Cluster 14: Neurons - Synaptic function	Cluster 28: Non-specific - Nuclear processes	Cluster 28: Dendritic cells - Antigen presentation	2				prognostic unfavorable (4.37e-5)	unprognostic (1.70e-2)	unprognostic (2.44e-1)	unprognostic (1.04e-2)	unprognostic (2.49e-1)	unprognostic (1.82e-2)	unprognostic (7.74e-3)	unprognostic (2.16e-2)	unprognostic (2.36e-1)	unprognostic (5.76e-2)	unprognostic (1.87e-1)	unprognostic (7.66e-2)	prognostic unfavorable (2.30e-4)	unprognostic (2.32e-2)	unprognostic (1.68e-1)	unprognostic (1.50e-1)	unprognostic (1.67e-1)
POLR1D	2.70186e-22	0.746172	0.731	0.636	8.12288e-18	LMPP-like	AC19, MGC9850, RPA16, RPA9, RPAC2, RPO1-3	ENSG00000186184	RNA polymerase I and III subunit D	P0DPB5, P0DPB6	13	27620742-27744237	Disease related genes, Human disease related genes, Metabolic proteins, Predicted intracellular proteins, RNA polymerase related proteins	Transcription		Disease variant	Evidence at protein level	Evidence at transcript level	Evidence at protein level	Evidence at protein level	Low tissue specificity	Detected in all			Cell type enhanced	Detected in all		Late spermatids: 831.8	Low cancer specificity	Detected in all			Low region specificity	Detected in all			Low immune cell specificity	Detected in all			Low lineage specificity	Detected in all			Low cancer specificity	Detected in all			Skin - Keratinocyte (other), Testis - Early spermatids	Low region specificity	Detected in all			Low region specificity	Detected in all			HPA039337	Uncertain		Approved	Nucleoplasm,Golgi apparatus							Cluster 31: T-cells - T-cell receptor	Cluster 18: Non-specific - Ribosome	Cluster 35: Non-specific - DNA binding	Cluster 19: Non-specific - Unknown function	Cluster 64: Non-specific - Ribosome	6	Nucleoplasm, Golgi apparatus		HPA039337: AB_10672961	unprognostic (1.33e-3)	unprognostic (5.96e-2)	unprognostic (4.35e-2)	unprognostic (8.50e-3)	unprognostic (1.98e-2)	unprognostic (3.71e-3)	unprognostic (5.33e-3)	unprognostic (2.04e-1)	unprognostic (4.18e-2)	unprognostic (4.39e-2)	unprognostic (2.80e-1)	unprognostic (5.18e-3)	unprognostic (1.87e-1)	unprognostic (1.29e-1)	unprognostic (2.56e-2)	unprognostic (8.28e-2)	unprognostic (6.45e-2)
PSMC5	2.83047e-22	0.913889	0.553	0.441	8.50951e-18	LMPP-like	p45, p45/SUG, RPT6, S8, SUG-1, SUG1, TBP10, TRIP1	ENSG00000087191	Proteasome 26S subunit, ATPase 5	P62195	17	63827152-63832026	Plasma proteins, Predicted intracellular proteins				Evidence at protein level	Evidence at protein level	Evidence at protein level	Evidence at protein level	Low tissue specificity	Detected in all			Cell type enhanced	Detected in all		Early spermatids: 597.8;Late spermatids: 1373.6	Low cancer specificity	Detected in all			Low region specificity	Detected in all			Low immune cell specificity	Detected in all			Low lineage specificity	Detected in all			Low cancer specificity	Detected in all			Testis - Early spermatids, Testis - Late spermatids	Low region specificity	Detected in all			Low region specificity	Detected in all			HPA017871, HPA064293	Enhanced		Supported	Plasma membrane,Cytosol						120000	Cluster 5: Non-specific - Cell proliferation	Cluster 14: Skeletal muscle - Muscle contraction	Cluster 45: Non-specific - Mixed function	Cluster 27: Breast cancer - Unknown function	Cluster 15: Non-specific - Mixed function	32	Plasma membrane, Cytosol		HPA017871: AB_1857638, HPA064293: AB_2685234	unprognostic (9.65e-2)	unprognostic (1.63e-2)	unprognostic (4.44e-1)	unprognostic (2.91e-2)	unprognostic (1.61e-1)	unprognostic (1.35e-1)	unprognostic (8.29e-3)	unprognostic (1.24e-2)	unprognostic (3.38e-1)	unprognostic (2.85e-1)	unprognostic (2.17e-2)	unprognostic (1.25e-1)	prognostic unfavorable (3.13e-6)	unprognostic (9.54e-2)	unprognostic (8.57e-2)	unprognostic (1.15e-1)	unprognostic (2.32e-1)
TRAPPC5	3.17034e-22	0.707961	0.73	0.638	9.5313e-18	LMPP-like	MGC52424, TRS31	ENSG00000181029	Trafficking protein particle complex subunit 5	Q8IUR0	19	7680833-7687703	Predicted intracellular proteins	ER-Golgi transport, Transport			Evidence at protein level	Evidence at transcript level	Evidence at protein level	Evidence at protein level	Low tissue specificity	Detected in all			Cell type enhanced	Detected in many		Basal squamous epithelial cells: 99.3;Gastric mucus-secreting cells: 110.2;Plasma cells: 72.5;Squamous epithelial cells: 148.3	Low cancer specificity	Detected in some			Low region specificity	Detected in all			Low immune cell specificity	Detected in all			Low lineage specificity	Detected in all			Low cancer specificity	Detected in all			Testis - Late spermatids	Low region specificity	Detected in all			Low region specificity	Detected in all			HPA042221, HPA049064	Uncertain		Approved	Vesicles							Cluster 38: Monocytes & Neutrophils - Degranulation	Cluster 78: Testis - Transcription	Cluster 14: Neurons - Synaptic function	Cluster 23: Non-specific - Transcription	Cluster 49: Non-specific - Transcription	3	Vesicles		HPA042221: AB_2677907, HPA049064: AB_2680618	unprognostic (3.10e-2)	unprognostic (5.09e-2)	unprognostic (1.45e-1)	unprognostic (1.12e-2)	unprognostic (1.14e-1)	unprognostic (3.21e-3)	unprognostic (1.80e-1)	unprognostic (2.86e-1)	unprognostic (6.28e-2)	unprognostic (2.55e-2)	unprognostic (2.12e-2)	unprognostic (6.82e-2)	unprognostic (4.86e-8)	unprognostic (3.09e-1)	unprognostic (1.11e-1)	unprognostic (6.08e-2)	unprognostic (1.51e-1)
ECH1	3.657e-22	1.18001	0.575	0.425	1.09944e-17	LMPP-like	HPXEL	ENSG00000104823	Enoyl-CoA hydratase 1	Q13011	19	38815422-38831841	Metabolic proteins, Predicted intracellular proteins	Fatty acid metabolism, Lipid metabolism	Isomerase		Evidence at protein level	Evidence at protein level	Evidence at protein level	Evidence at protein level	Tissue enhanced	Detected in all		skeletal muscle: 875.0	Cell type enhanced	Detected in all		Cytotrophoblasts: 819.0;Hepatocytes: 661.2;Proximal tubular cells: 773.5	Low cancer specificity	Detected in all			Low region specificity	Detected in all			Low immune cell specificity	Detected in all			Low lineage specificity	Detected in all			Low cancer specificity	Detected in all			Adipose subcutaneous - Adipocytes (Subcutaneous), Adipose visceral - Adipocytes (Visceral), Breast - Adipocytes (Breast), Heart muscle - Cardiomyocytes, Liver - Hepatocytes, Skeletal muscle - Skeletal myocytes, Testis - Sertoli cells	Low region specificity	Detected in all			Low region specificity	Detected in all			HPA002907, HPA005835	Supported	Supported	Supported	Mitochondria			No	No		720000	Cluster 36: Eosinophils - Protein ubiquitination	Cluster 23: Non-specific - Cellular respiration	Cluster 27: Non-specific - Mixed function	Cluster 4: Non-specific - Transcription	Cluster 24: Cytotrophoblasts - Mitochondria	5	Mitochondria		HPA002907: AB_1847964, HPA005835: AB_1847965	unprognostic (1.91e-1)	unprognostic (3.03e-2)	unprognostic (3.64e-2)	unprognostic (6.43e-2)	unprognostic (5.73e-3)	unprognostic (6.90e-2)	unprognostic (1.28e-1)	unprognostic (1.79e-1)	unprognostic (2.43e-1)	unprognostic (5.86e-2)	unprognostic (2.24e-1)	unprognostic (3.37e-1)	unprognostic (7.01e-2)	prognostic unfavorable (2.23e-4)	unprognostic (3.54e-1)	unprognostic (3.52e-1)	unprognostic (1.74e-2)
EIF6	4.70592e-22	0.987095	0.566	0.442	1.41479e-17	LMPP-like	b(2)gcn, EIF3A, ITGB4BP, p27BBP	ENSG00000242372	Eukaryotic translation initiation factor 6	P56537	20	35278907-35284985	Plasma proteins, Predicted intracellular proteins	Protein biosynthesis, Ribosome biogenesis	Initiation factor		Evidence at protein level	Evidence at protein level	Evidence at protein level	Evidence at protein level	Low tissue specificity	Detected in all			Cell type enhanced	Detected in all		Proximal tubular cells: 532.5	Low cancer specificity	Detected in all			Low region specificity	Detected in all			Low immune cell specificity	Detected in all			Low lineage specificity	Detected in all			Low cancer specificity	Detected in all			Testis - Early spermatids	Low region specificity	Detected in all			Low region specificity	Detected in all			HPA040873	Enhanced		Supported	Nucleoplasm						260000	Cluster 10: Non-specific - Membrane trafficking	Cluster 75: Epithelium - Extracellular exosomes	Cluster 21: Non-specific - Metabolism	Cluster 62: Non-specific - Plasma proteins	Cluster 45: Non-specific - Mixed function	5	Nucleoplasm		HPA040873: AB_2677182	unprognostic (9.00e-2)	unprognostic (2.65e-1)	unprognostic (2.06e-1)	unprognostic (1.38e-1)	unprognostic (1.75e-1)	unprognostic (2.24e-1)	prognostic unfavorable (7.25e-5)	unprognostic (9.94e-3)	unprognostic (4.97e-2)	unprognostic (1.14e-1)	unprognostic (4.55e-3)	unprognostic (2.63e-1)	unprognostic (3.51e-2)	unprognostic (1.53e-1)	unprognostic (2.17e-1)	unprognostic (9.18e-2)	unprognostic (8.15e-2)
SSBP1	4.97572e-22	0.742249	0.727	0.63	1.4959e-17	LMPP-like	mtSSB, SSBP	ENSG00000106028	Single stranded DNA binding protein 1	Q04837	7	141738334-141787922	Disease related genes, Human disease related genes, Predicted intracellular proteins	DNA replication	DNA-binding	Disease variant	Evidence at protein level	Evidence at protein level	Evidence at protein level	Evidence at protein level	Low tissue specificity	Detected in all			Low cell type specificity	Detected in all			Low cancer specificity	Detected in all			Low region specificity	Detected in all			Low immune cell specificity	Detected in all			Low lineage specificity	Detected in all			Low cancer specificity	Detected in all			Testis - Early spermatids	Low region specificity	Detected in all			Low region specificity	Detected in all			HPA002866	Supported		Supported	Mitochondria						150000	Cluster 3: Non-specific - Nuclear processes	Cluster 35: Non-specific - Mitochondria	Cluster 28: Oligodendrocytes - Mixed function	Cluster 39: Non-specific - Transcription	Cluster 15: Non-specific - Mixed function	4	Mitochondria		HPA002866: AB_1080092	unprognostic (2.95e-1)	unprognostic (2.99e-1)	unprognostic (2.49e-2)	unprognostic (3.62e-2)	unprognostic (7.36e-3)	unprognostic (2.86e-2)	prognostic unfavorable (4.42e-4)	unprognostic (3.68e-2)	unprognostic (6.03e-2)	prognostic favorable (3.40e-4)	unprognostic (9.23e-3)	unprognostic (4.02e-1)	unprognostic (9.65e-3)	unprognostic (1.62e-1)	unprognostic (9.38e-2)	unprognostic (1.25e-2)	unprognostic (9.58e-2)
DCTN3	5.37744e-22	1.03262	0.519	0.39	1.61667e-17	LMPP-like	DCTN-22	ENSG00000137100	Dynactin subunit 3	O75935	9	34613545-34620523	Predicted intracellular proteins	Cell cycle, Cell division, Mitosis			Evidence at protein level	Evidence at transcript level	Evidence at protein level	Evidence at protein level	Low tissue specificity	Detected in all			Low cell type specificity	Detected in all			Low cancer specificity	Detected in all			Low region specificity	Detected in all			Low immune cell specificity	Detected in all			Low lineage specificity	Detected in all			Low cancer specificity	Detected in all			Adipose visceral - Adipose progenitor cells, Thyroid - Thyroid glandular cells	Low region specificity	Detected in all			Low region specificity	Detected in all			HPA044905	Approved		Approved	Nucleoli,Cytosol							Cluster 42: Non-specific - Vesicular transport	Cluster 23: Non-specific - Cellular respiration	Cluster 14: Neurons - Synaptic function	Cluster 43: Non-specific - Basic cellular processes	Cluster 33: Non-specific - DNA binding	2	Cytosol	Nucleoli	HPA044905: AB_10960996	unprognostic (3.38e-1)	unprognostic (4.13e-2)	unprognostic (3.47e-1)	unprognostic (6.79e-2)	unprognostic (1.10e-1)	unprognostic (2.67e-1)	unprognostic (2.92e-3)	unprognostic (9.88e-2)	unprognostic (4.41e-2)	prognostic favorable (2.10e-5)	unprognostic (1.26e-3)	unprognostic (4.24e-3)	prognostic favorable (5.76e-11)	unprognostic (3.06e-1)	unprognostic (2.25e-1)	unprognostic (3.22e-1)	unprognostic (4.43e-2)
GADD45GIP1	7.82821e-22	0.936373	0.647	0.513	2.35347e-17	LMPP-like	CKBBP2, CKbetaBP2, CRIF1, MGC4667, MGC4758, PLINP-1, Plinp1, PRG6	ENSG00000179271	GADD45G interacting protein 1	Q8TAE8	19	12953119-12957223	Predicted intracellular proteins, Ribosomal proteins	Cell cycle, Host-virus interaction	Ribonucleoprotein, Ribosomal protein		Evidence at protein level	Evidence at protein level	Evidence at protein level	Evidence at protein level	Low tissue specificity	Detected in all			Low cell type specificity	Detected in all			Low cancer specificity	Detected in all			Low region specificity	Detected in all			Low immune cell specificity	Detected in all			Low lineage specificity	Detected in all			Low cancer specificity	Detected in all				Low region specificity	Detected in all			Low region specificity	Detected in all			HPA055205, HPA065048, HPA071910	Supported		Supported	Nucleoplasm,Mitochondria							Cluster 12: Non-specific - Mitochondrial translation	Cluster 23: Non-specific - Cellular respiration	Cluster 45: Non-specific - Mixed function	Cluster 23: Non-specific - Transcription	Cluster 39: Non-specific - Basic cellular processes	55	Mitochondria	Nucleoplasm	HPA055205: AB_2682736, HPA065048: AB_2685412, HPA071910:	unprognostic (5.82e-2)	unprognostic (2.62e-2)	unprognostic (4.49e-2)	unprognostic (2.08e-1)	unprognostic (8.14e-3)	unprognostic (2.49e-1)	unprognostic (1.20e-1)	unprognostic (1.65e-1)	unprognostic (9.67e-2)	unprognostic (7.73e-3)	unprognostic (1.06e-1)	unprognostic (7.09e-2)	unprognostic (1.03e-1)	unprognostic (1.62e-1)	unprognostic (1.25e-1)	unprognostic (1.50e-2)	unprognostic (1.73e-1)
MGST3	8.65134e-22	0.856859	0.684	0.555	2.60094e-17	LMPP-like	GST-III	ENSG00000143198	Microsomal glutathione S-transferase 3	O14880	1	165631213-165661796	Enzymes, Metabolic proteins, Predicted membrane proteins	Lipid metabolism	Lyase, Oxidoreductase, Transferase		Evidence at protein level	Evidence at protein level	Evidence at protein level	Evidence at protein level	Low tissue specificity	Detected in all			Cell type enhanced	Detected in all		Cytotrophoblasts: 2171.2;Extravillous trophoblasts: 1454.9;Syncytiotrophoblasts: 2374.4	Low cancer specificity	Detected in all			Low region specificity	Detected in all			Low immune cell specificity	Detected in all			Low lineage specificity	Detected in all			Low cancer specificity	Detected in all			Adipose subcutaneous - Adipocytes (Subcutaneous), Adipose visceral - Adipocytes (Visceral), Breast - Adipocytes (Breast), Heart muscle - Cardiomyocytes, Skeletal muscle - Skeletal myocytes	Low region specificity	Detected in all			Low region specificity	Detected in all			HPA053311, HPA077929	Enhanced		Approved	Nucleoplasm						27000	Cluster 33: Non-specific - ATP binding	Cluster 23: Non-specific - Cellular respiration	Cluster 45: Non-specific - Mixed function	Cluster 50: Lymphoma - Unknown function	Cluster 24: Cytotrophoblasts - Mitochondria	79	Nucleoplasm		HPA053311: AB_2682108, HPA077929:	unprognostic (1.21e-1)	unprognostic (1.44e-1)	unprognostic (1.65e-2)	unprognostic (1.22e-2)	unprognostic (2.67e-1)	unprognostic (7.78e-2)	unprognostic (3.09e-1)	unprognostic (2.06e-2)	unprognostic (2.16e-1)	unprognostic (1.90e-1)	unprognostic (3.96e-1)	unprognostic (3.34e-2)	unprognostic (1.12e-2)	unprognostic (7.60e-2)	unprognostic (8.88e-2)	unprognostic (1.89e-1)	unprognostic (1.90e-1)
HMGN3	9.29398e-22	0.735769	0.795	0.697	2.79414e-17	LMPP-like	TRIP7	ENSG00000118418	High mobility group nucleosomal binding domain 3	Q15651	6	79201245-79234689	Predicted intracellular proteins		Chromatin regulator, DNA-binding		Evidence at protein level	Evidence at protein level	Evidence at protein level	Evidence at protein level	Low tissue specificity	Detected in all			Cell type enhanced	Detected in all		Cytotrophoblasts: 972.1;Extravillous trophoblasts: 920.5;Proximal tubular cells: 901.5	Low cancer specificity	Detected in all			Low region specificity	Detected in all			Low immune cell specificity	Detected in all			Low lineage specificity	Detected in all			Low cancer specificity	Detected in all			Heart muscle - Cardiomyocytes, Liver - Hepatocytes	Low region specificity	Detected in all			Low region specificity	Detected in all			CAB018370, HPA027971, HPA063572	Enhanced		Supported	Nucleoplasm,Cytosol							Cluster 8: Plasmacytoid DCs - Unknown function	Cluster 23: Non-specific - Cellular respiration	Cluster 50: Non-specific - Nucleic acid binding	Cluster 15: Kidney cancer - Membrane components	Cluster 24: Cytotrophoblasts - Mitochondria		Nucleoplasm	Cytosol	CAB018370: , HPA027971: AB_1850808, HPA063572: AB_2732703	unprognostic (1.02e-1)	unprognostic (2.04e-2)	unprognostic (5.92e-2)	unprognostic (5.26e-2)	unprognostic (3.48e-1)	unprognostic (3.88e-2)	unprognostic (5.24e-2)	prognostic favorable (2.76e-4)	unprognostic (8.78e-2)	unprognostic (5.31e-3)	unprognostic (1.47e-3)	unprognostic (5.81e-2)	prognostic unfavorable (1.02e-7)	unprognostic (1.70e-2)	unprognostic (1.09e-1)	unprognostic (2.69e-1)	unprognostic (6.43e-3)
ATP5MC1	1.04123e-21	0.916133	0.592	0.462	3.13034e-17	LMPP-like	ATP5G, ATP5G1	ENSG00000159199	ATP synthase membrane subunit c locus 1	P05496	17	48892765-48895871	Metabolic proteins, Predicted intracellular proteins, Predicted membrane proteins, Transporters	Hydrogen ion transport, Ion transport, Transport			Evidence at protein level	Evidence at transcript level	Evidence at protein level	Evidence at protein level	Tissue enhanced	Detected in all		tongue: 1243.8	Cell type enhanced	Detected in all		Cardiomyocytes: 1912.8;Distal tubular cells: 1364.6	Low cancer specificity	Detected in all			Low region specificity	Detected in all			Low immune cell specificity	Detected in all			Low lineage specificity	Detected in all			Low cancer specificity	Detected in all			Heart muscle - Cardiomyocytes					Low region specificity	Detected in all														Cluster 13: Non-specific - Mitochondria	Cluster 23: Non-specific - Cellular respiration	Cluster 14: Neurons - Synaptic function	Cluster 27: Breast cancer - Unknown function	Cluster 39: Non-specific - Basic cellular processes	2				unprognostic (3.43e-2)	prognostic favorable (3.88e-4)	unprognostic (6.60e-2)	unprognostic (2.09e-1)	unprognostic (8.73e-2)	unprognostic (4.92e-2)	unprognostic (3.04e-2)	unprognostic (2.53e-1)	unprognostic (1.25e-1)	unprognostic (6.09e-3)	unprognostic (9.42e-3)	unprognostic (9.78e-2)	prognostic favorable (8.24e-6)	unprognostic (2.07e-2)	unprognostic (5.60e-2)	unprognostic (1.95e-1)	unprognostic (2.33e-1)
TMEM173	1.27596e-21	0.879646	0.616	0.511	3.83604e-17	LMPP-like
PSME2	1.45044e-21	0.880883	0.629	0.504	4.36059e-17	LMPP-like	PA28beta	ENSG00000100911	Proteasome activator subunit 2	Q9UL46	14	24143362-24147570	Predicted intracellular proteins				Evidence at protein level	Evidence at transcript level	Evidence at protein level	Evidence at protein level	Low tissue specificity	Detected in all			Cell type enhanced	Detected in all		Basal respiratory cells: 738.0;Proximal enterocytes: 1085.9	Low cancer specificity	Detected in all			Low region specificity	Detected in all			Low immune cell specificity	Detected in all			Low lineage specificity	Detected in all			Low cancer specificity	Detected in all				Low region specificity	Detected in all			Low region specificity	Detected in all			HPA062661			Approved	Nucleoplasm						5900000	Cluster 12: Non-specific - Mitochondrial translation	Cluster 47: Spleen - Immune response	Cluster 22: Non-specific - Mixed function	Cluster 31: Non-specific - Antiviral immune response	Cluster 15: Non-specific - Mixed function	5	Nucleoplasm		HPA062661: AB_2684825	prognostic favorable (1.27e-4)	unprognostic (7.55e-3)	unprognostic (2.84e-1)	unprognostic (8.72e-2)	unprognostic (2.69e-1)	unprognostic (1.50e-1)	unprognostic (3.71e-1)	unprognostic (1.02e-1)	unprognostic (2.30e-2)	unprognostic (2.90e-3)	unprognostic (2.07e-2)	unprognostic (1.58e-1)	prognostic unfavorable (3.47e-5)	unprognostic (3.09e-2)	unprognostic (3.00e-1)	unprognostic (6.43e-3)	unprognostic (3.07e-3)
EIF5A	1.55261e-21	0.774335	0.729	0.636	4.66777e-17	LMPP-like	EIF-5A, EIF5A1, MGC104255, MGC99547	ENSG00000132507	Eukaryotic translation initiation factor 5A	P63241	17	7306999-7312463	Cancer-related genes, Disease related genes, Plasma proteins, Potential drug targets, Predicted intracellular proteins, Transporters	Protein biosynthesis	Elongation factor, RNA-binding	Cancer-related genes, Disease variant	Evidence at protein level	Evidence at protein level	Evidence at protein level	Evidence at protein level	Low tissue specificity	Detected in all			Cell type enhanced	Detected in all		Pancreatic endocrine cells: 806.5	Low cancer specificity	Detected in all			Low region specificity	Detected in all			Low immune cell specificity	Detected in all			Low lineage specificity	Detected in all			Low cancer specificity	Detected in all												CAB005042, HPA061298, HPA074052	Approved		Supported	Nucleoplasm,Plasma membrane,Cytosol							Cluster 13: Non-specific - Mitochondria	Cluster 27: Squamous epithelium - Keratinization	Cluster 27: Non-specific - Mixed function	Cluster 42: Non-specific - Unknown function	Cluster 39: Non-specific - Basic cellular processes	9	Cytosol	Nucleoplasm, Plasma membrane	CAB005042: AB_562281, HPA061298: AB_2684472, HPA074052:	unprognostic (3.72e-1)	unprognostic (1.67e-1)	unprognostic (8.10e-2)	unprognostic (2.80e-1)	unprognostic (6.95e-2)	unprognostic (1.39e-2)	unprognostic (1.06e-2)	prognostic unfavorable (9.04e-4)	unprognostic (4.10e-1)	unprognostic (4.11e-2)	unprognostic (1.64e-2)	unprognostic (8.25e-2)	prognostic unfavorable (1.63e-5)	unprognostic (3.53e-1)	unprognostic (2.79e-1)	unprognostic (6.01e-2)	unprognostic (7.65e-2)
SEC61G	1.55331e-21	0.818657	0.726	0.615	4.66988e-17	LMPP-like	SSS1	ENSG00000132432	SEC61 translocon subunit gamma	P60059	7	54752250-54759974	Predicted membrane proteins, Transporters	Protein transport, Translocation, Transport			Evidence at protein level	Evidence at transcript level	Evidence at protein level	Evidence at protein level	Low tissue specificity	Detected in all			Low cell type specificity	Detected in all			Cancer enriched	Detected in all	5	glioma: 333.4	Low region specificity	Detected in all			Low immune cell specificity	Detected in all			Low lineage specificity	Detected in all			Low cancer specificity	Detected in all				Low region specificity	Detected in all			Low region specificity	Detected in all			HPA053196	Uncertain									37000	Cluster 5: Non-specific - Cell proliferation	Cluster 68: Non-specific - Protein processing	Cluster 21: Non-specific - Metabolism	Cluster 67: Non-specific - Unknown function	Cluster 77: Plasma cells - Protein processing	8			HPA053196: AB_2682077	unprognostic (1.39e-2)	unprognostic (4.51e-3)	unprognostic (5.26e-3)	unprognostic (1.82e-2)	unprognostic (2.46e-2)	prognostic unfavorable (4.64e-7)	prognostic unfavorable (3.85e-6)	unprognostic (2.09e-2)	unprognostic (2.17e-1)	unprognostic (2.34e-2)	unprognostic (1.75e-1)	unprognostic (1.53e-1)	prognostic unfavorable (6.60e-8)	unprognostic (1.23e-1)	unprognostic (1.12e-1)	unprognostic (7.95e-3)	unprognostic (8.43e-2)
METTL26	1.64865e-21	0.981354	0.576	0.448	4.9565e-17	LMPP-like	C16orf13, MGC13114	ENSG00000130731	Methyltransferase like 26	Q96S19	16	634427-636366	Predicted intracellular proteins				Evidence at protein level	Evidence at transcript level	Evidence at protein level	Evidence at protein level	Low tissue specificity	Detected in all			Cell type enhanced	Detected in all		Late spermatids: 442.0	Low cancer specificity	Detected in all			Low region specificity	Detected in all			Low immune cell specificity	Detected in all			Low lineage specificity	Detected in all			Low cancer specificity	Detected in all			Testis - Late spermatids	Low region specificity	Detected in all			Low region specificity	Detected in all			HPA044004, HPA067414	Uncertain		Approved	Golgi apparatus							Cluster 12: Non-specific - Mitochondrial translation	Cluster 54: Non-specific - Basic cellular processes	Cluster 33: Neurons - Mixed function	Cluster 54: Non-specific - Transcription	Cluster 39: Non-specific - Basic cellular processes		Golgi apparatus		HPA044004: AB_10964777, HPA067414:	unprognostic (1.65e-1)	unprognostic (3.76e-2)	unprognostic (3.35e-1)	unprognostic (1.52e-1)	unprognostic (1.92e-1)	unprognostic (2.13e-1)	unprognostic (6.27e-2)	unprognostic (6.93e-2)	unprognostic (6.21e-2)	unprognostic (1.20e-1)	unprognostic (4.71e-2)	unprognostic (3.23e-1)	prognostic unfavorable (1.73e-6)	unprognostic (2.59e-1)	unprognostic (1.37e-1)	unprognostic (2.53e-1)	unprognostic (2.72e-2)
TRIR	1.72094e-21	0.593053	0.775	0.715	5.17384e-17	LMPP-like	C19orf43, fSAP18, MGC2803, TERCIR	ENSG00000123144	Telomerase RNA component interacting RNase	Q9BQ61	19	12730640-12734684	Predicted intracellular proteins		Exonuclease, Hydrolase, Nuclease, RNA-binding		Evidence at protein level	Evidence at transcript level	Evidence at protein level	Evidence at protein level	Low tissue specificity	Detected in all			Low cell type specificity	Detected in all			Low cancer specificity	Detected in all			Low region specificity	Detected in all			Low immune cell specificity	Detected in all			Low lineage specificity	Detected in all			Low cancer specificity	Detected in all				Low region specificity	Detected in all			Low region specificity	Detected in all			HPA059965	Approved		Approved	Nucleoplasm							Cluster 22: Eosinophils - Transcription	Cluster 43: Non-specific - Mitochondrial translation	Cluster 13: Oligodendrocytes - Mixed function	Cluster 23: Non-specific - Transcription	Cluster 64: Non-specific - Ribosome	1	Nucleoplasm		HPA059965: AB_2684182	unprognostic (5.57e-2)	unprognostic (2.73e-3)	unprognostic (3.69e-2)	unprognostic (1.12e-1)	unprognostic (1.48e-2)	unprognostic (1.99e-1)	unprognostic (3.17e-3)	unprognostic (1.93e-2)	unprognostic (1.74e-1)	unprognostic (9.33e-3)	unprognostic (2.43e-3)	unprognostic (9.43e-2)	unprognostic (1.60e-2)	unprognostic (4.84e-2)	unprognostic (1.30e-1)	unprognostic (2.63e-3)	unprognostic (1.02e-2)
EID1	2.1009e-21	0.648488	0.766	0.678	6.31614e-17	LMPP-like	C15orf3, CRI1, EID-1	ENSG00000255302	EP300 interacting inhibitor of differentiation 1	Q9Y6B2	15	48878134-48880173	Predicted intracellular proteins	Cell cycle, Differentiation, Transcription, Transcription regulation	Repressor		Evidence at protein level	Evidence at protein level	Evidence at protein level	Evidence at protein level	Low tissue specificity	Detected in all			Low cell type specificity	Detected in all			Low cancer specificity	Detected in all			Low region specificity	Detected in all			Low immune cell specificity	Detected in all			Low lineage specificity	Detected in all			Low cancer specificity	Detected in all			Breast - Fibroblasts, Thyroid - Thyroid glandular cells					Low region specificity	Detected in all			HPA051122, HPA051123	Approved		Supported	Nucleoplasm				Yes			Cluster 10: Non-specific - Membrane trafficking	Cluster 12: Heart muscle - Cardiac muscle contraction	Cluster 14: Neurons - Synaptic function	Cluster 58: Non-specific - Nuclear processes	Cluster 32: Smooth muscle cells - Muscle contraction	1	Nucleoplasm		HPA051122: AB_2681350, HPA051123: AB_2681351	unprognostic (1.38e-1)	unprognostic (6.69e-2)	unprognostic (1.64e-1)	unprognostic (3.18e-2)	unprognostic (7.81e-2)	prognostic unfavorable (9.99e-4)	unprognostic (1.10e-1)	unprognostic (2.79e-2)	unprognostic (1.39e-1)	unprognostic (1.41e-1)	unprognostic (6.75e-3)	unprognostic (2.46e-1)	unprognostic (3.62e-3)	prognostic unfavorable (2.91e-4)	unprognostic (2.04e-2)	unprognostic (2.13e-1)	unprognostic (2.09e-1)
COX7B	3.00229e-21	0.596504	0.738	0.666	9.0261e-17	LMPP-like		ENSG00000131174	Cytochrome c oxidase subunit 7B	P24311	X	77899440-77907376	Disease related genes, Human disease related genes, Metabolic proteins, Predicted intracellular proteins, Predicted membrane proteins				Evidence at protein level	Evidence at transcript level	Evidence at protein level	Evidence at protein level	Tissue enhanced	Detected in all		skeletal muscle: 1084.1;tongue: 728.1	Cell type enhanced	Detected in all		Cardiomyocytes: 3334.9;Distal tubular cells: 2246.7;Proximal tubular cells: 1944.6	Low cancer specificity	Detected in all			Low region specificity	Detected in all			Low immune cell specificity	Detected in all			Low lineage specificity	Detected in all			Low cancer specificity	Detected in all			Colon - Smooth muscle cells, Heart muscle - Cardiomyocytes	Low region specificity	Detected in all							HPA058041	Uncertain										Cluster 10: Non-specific - Membrane trafficking	Cluster 35: Non-specific - Mitochondria	Cluster 21: Non-specific - Metabolism	Cluster 26: Non-specific - Mitochondria & RNA binding	Cluster 39: Non-specific - Basic cellular processes	1			HPA058041: AB_2683587	unprognostic (1.24e-2)	unprognostic (1.76e-3)	unprognostic (8.37e-2)	unprognostic (1.39e-1)	unprognostic (1.53e-1)	unprognostic (1.13e-1)	unprognostic (3.22e-1)	unprognostic (1.65e-1)	unprognostic (2.11e-2)	unprognostic (1.06e-1)	unprognostic (2.26e-1)	unprognostic (8.10e-2)	prognostic favorable (6.80e-6)	unprognostic (8.58e-2)	unprognostic (4.62e-1)	unprognostic (6.38e-2)	prognostic favorable (2.43e-4)
AP2M1	3.22273e-21	0.887266	0.65	0.53	9.6888e-17	LMPP-like	AP50, CLAPM1, mu2	ENSG00000161203	Adaptor related protein complex 2 subunit mu 1	Q96CW1	3	184174689-184184214	Disease related genes, Human disease related genes, Plasma proteins, Potential drug targets, Predicted intracellular proteins, Transporters	Endocytosis, Protein transport, Transport		Disease variant, Epilepsy, Intellectual disability	Evidence at protein level	Evidence at protein level	Evidence at protein level	Evidence at protein level	Low tissue specificity	Detected in all			Low cell type specificity	Detected in all			Low cancer specificity	Detected in all			Low region specificity	Detected in all			Low immune cell specificity	Detected in all			Low lineage specificity	Detected in all			Low cancer specificity	Detected in all			Adipose visceral - Adipose progenitor cells	Low region specificity	Detected in all			Low region specificity	Detected in all			HPA036849, HPA069870	Uncertain		Supported	Plasma membrane						7500	Cluster 29: Non-specific - Unknown function	Cluster 30: Heart muscle - Heart development	Cluster 14: Neurons - Synaptic function	Cluster 63: Non-specific - Protein processing	Cluster 39: Non-specific - Basic cellular processes	38	Plasma membrane		HPA036849: AB_10672101, HPA069870: AB_2686217	unprognostic (1.16e-1)	unprognostic (1.35e-2)	unprognostic (5.28e-3)	unprognostic (4.96e-3)	unprognostic (1.79e-1)	unprognostic (2.88e-2)	prognostic unfavorable (9.12e-4)	unprognostic (3.80e-3)	unprognostic (2.09e-1)	unprognostic (5.53e-2)	unprognostic (4.11e-2)	unprognostic (9.18e-2)	prognostic unfavorable (7.45e-6)	unprognostic (2.61e-2)	unprognostic (4.09e-2)	unprognostic (1.60e-2)	unprognostic (1.28e-1)
UQCRQ	4.88963e-21	0.760419	0.697	0.59	1.47002e-16	LMPP-like	QCR8, QP-C, UQCR7	ENSG00000164405	Ubiquinol-cytochrome c reductase complex III subunit VII	O14949	5	132866630-132868847	Disease related genes, Human disease related genes, Metabolic proteins, Predicted intracellular proteins	Electron transport, Respiratory chain, Transport		Disease variant, Primary mitochondrial disease	Evidence at protein level	Evidence at protein level	Evidence at protein level	Evidence at protein level	Tissue enhanced	Detected in all		heart muscle: 1260.2	Cell type enhanced	Detected in all		Cardiomyocytes: 5162.2;Hepatocytes: 5456.0;Proximal enterocytes: 2568.7;Proximal tubular cells: 3674.0	Low cancer specificity	Detected in all			Low region specificity	Detected in all			Low immune cell specificity	Detected in all			Low lineage specificity	Detected in all			Low cancer specificity	Detected in all			Heart muscle - Cardiomyocytes	Low region specificity	Detected in all			Low region specificity	Detected in all			HPA046693, HPA053323	Approved		Enhanced	Mitochondria						18000	Cluster 10: Non-specific - Membrane trafficking	Cluster 23: Non-specific - Cellular respiration	Cluster 27: Non-specific - Mixed function	Cluster 22: Non-specific - mRNA splicing & Cell cycle	Cluster 39: Non-specific - Basic cellular processes	1	Mitochondria		HPA046693: AB_10968453, HPA053323: AB_2682112	unprognostic (3.22e-1)	unprognostic (1.06e-1)	unprognostic (4.92e-2)	prognostic favorable (4.23e-4)	unprognostic (1.09e-1)	unprognostic (9.03e-2)	unprognostic (1.02e-1)	unprognostic (3.45e-2)	unprognostic (1.37e-1)	unprognostic (3.72e-2)	unprognostic (7.31e-2)	unprognostic (3.49e-1)	unprognostic (1.81e-3)	unprognostic (1.06e-1)	unprognostic (1.84e-1)	unprognostic (2.33e-1)	unprognostic (3.37e-2)
MRPL57	5.19318e-21	0.892515	0.715	0.593	1.56128e-16	LMPP-like	MRP63	ENSG00000173141	Mitochondrial ribosomal protein L57	Q9BQC6	13	21176658-21179084	Predicted intracellular proteins, Ribosomal proteins		Ribonucleoprotein, Ribosomal protein		Evidence at protein level	Evidence at protein level	Evidence at protein level	Evidence at protein level	Low tissue specificity	Detected in all			Cell type enhanced	Detected in all		Proximal tubular cells: 673.8	Low cancer specificity	Detected in all			Low region specificity	Detected in all			Low immune cell specificity	Detected in all			Low lineage specificity	Detected in all			Low cancer specificity	Detected in all			Thyroid - Thyroid glandular cells	Low region specificity	Detected in all			Low region specificity	Detected in all			HPA039779, HPA059370	Supported		Supported	Mitochondria							Cluster 12: Non-specific - Mitochondrial translation	Cluster 54: Non-specific - Basic cellular processes	Cluster 56: Hypothalamus - Neuropeptide signaling	Cluster 19: Non-specific - Unknown function	Cluster 39: Non-specific - Basic cellular processes	2	Mitochondria		HPA039779: AB_10673362, HPA059370: AB_2683993	unprognostic (1.00e-1)	unprognostic (1.92e-1)	unprognostic (4.32e-2)	unprognostic (9.57e-3)	unprognostic (1.51e-1)	unprognostic (5.54e-2)	unprognostic (1.47e-1)	unprognostic (1.68e-1)	unprognostic (2.64e-1)	unprognostic (1.68e-2)	prognostic favorable (8.35e-4)	unprognostic (7.65e-2)	unprognostic (2.01e-1)	unprognostic (5.72e-2)	unprognostic (1.32e-1)	unprognostic (1.10e-1)	unprognostic (6.78e-2)
TWF2	5.26435e-21	0.999854	0.507	0.391	1.58267e-16	LMPP-like	A6r, A6RP, PTK9L	ENSG00000247596	Twinfilin actin binding protein 2	Q6IBS0	3	52228612-52246788	Plasma proteins, Predicted intracellular proteins	Cilium biogenesis/degradation	Actin-binding		Evidence at protein level	Evidence at transcript level	Evidence at protein level	Evidence at protein level	Tissue enhanced	Detected in many		skeletal muscle: 176.9	Cell type enhanced	Detected in many		Hofbauer cells: 211.2	Low cancer specificity	Detected in all			Low region specificity	Detected in all			Low immune cell specificity	Detected in all			Low lineage specificity	Detected in all			Low cancer specificity	Detected in all			Heart muscle - Cardiomyocytes	Low region specificity	Detected in all			Low region specificity	Detected in all			HPA053874	Uncertain		Uncertain	Plasma membrane						5900000	Cluster 38: Monocytes & Neutrophils - Degranulation	Cluster 79: Non-specific - Transcription	Cluster 14: Neurons - Synaptic function	Cluster 8: Non-specific - Basic cellular processes	Cluster 14: Langerhans cells - Innate immune response	1	Plasma membrane		HPA053874: AB_2682287	unprognostic (4.24e-2)	unprognostic (8.61e-2)	unprognostic (2.18e-1)	unprognostic (2.62e-2)	unprognostic (2.70e-2)	unprognostic (3.51e-2)	unprognostic (5.46e-3)	unprognostic (2.76e-1)	unprognostic (6.56e-2)	unprognostic (1.97e-1)	unprognostic (2.58e-2)	unprognostic (5.07e-2)	unprognostic (4.31e-3)	unprognostic (4.40e-1)	unprognostic (1.03e-1)	unprognostic (1.09e-1)	unprognostic (7.07e-2)
NDUFAB1	6.18006e-21	0.895605	0.559	0.455	1.85797e-16	LMPP-like	ACP, ACP1, FASN2A, SDAP	ENSG00000004779	NADH:ubiquinone oxidoreductase subunit AB1	O14561	16	23581014-23596316	Metabolic proteins, Predicted intracellular proteins	Electron transport, Fatty acid biosynthesis, Fatty acid metabolism, Lipid biosynthesis, Lipid metabolism, Respiratory chain, Transport			Evidence at protein level	Evidence at protein level	Evidence at protein level	Evidence at protein level	Tissue enhanced	Detected in all		heart muscle: 569.9	Cell type enhanced	Detected in all		Cardiomyocytes: 1708.9	Low cancer specificity	Detected in all			Low region specificity	Detected in all			Low immune cell specificity	Detected in all			Low lineage specificity	Detected in all			Low cancer specificity	Detected in all			Heart muscle - Cardiomyocytes	Low region specificity	Detected in all			Low region specificity	Detected in all			HPA054364, HPA076020	Approved		Supported	Nucleoplasm,Mitochondria			No	No		100000	Cluster 13: Non-specific - Mitochondria	Cluster 23: Non-specific - Cellular respiration	Cluster 21: Non-specific - Metabolism	Cluster 54: Non-specific - Transcription	Cluster 68: Cardiomyocytes - Muscle contraction	25	Mitochondria	Nucleoplasm	HPA054364: AB_2682463, HPA076020:	unprognostic (3.33e-3)	unprognostic (9.38e-2)	unprognostic (1.14e-2)	unprognostic (9.10e-2)	unprognostic (2.33e-1)	unprognostic (5.71e-2)	unprognostic (1.22e-1)	unprognostic (5.97e-2)	unprognostic (1.97e-1)	unprognostic (7.57e-2)	unprognostic (3.89e-1)	unprognostic (5.60e-2)	prognostic favorable (1.94e-7)	unprognostic (1.77e-1)	unprognostic (1.07e-1)	unprognostic (4.83e-2)	unprognostic (3.16e-1)
CIAO2B	8.427e-21	0.841344	0.576	0.469	2.53349e-16	LMPP-like	CGI-128, CIA2B, FAM96B, MIP18	ENSG00000166595	Cytosolic iron-sulfur assembly component 2B	Q9Y3D0	16	66932065-66934423	Predicted intracellular proteins	Chromosome partition			Evidence at protein level	Evidence at protein level	Evidence at protein level	Evidence at protein level	Low tissue specificity	Detected in all			Low cell type specificity	Detected in all			Low cancer specificity	Detected in all			Low region specificity	Detected in all			Low immune cell specificity	Detected in all			Low lineage specificity	Detected in all			Low cancer specificity	Detected in all				Low region specificity	Detected in all			Low region specificity	Detected in all			HPA041501, HPA041736	Supported		Supported	Nucleoplasm,Cytosol							Cluster 10: Non-specific - Membrane trafficking	Cluster 54: Non-specific - Basic cellular processes	Cluster 27: Non-specific - Mixed function	Cluster 68: Non-specific - Cell cycle regulation	Cluster 56: Proximal tubular cells - Amino acid metabolism	19	Nucleoplasm, Cytosol		HPA041501: AB_10795123, HPA041736: AB_10793932	unprognostic (2.49e-1)	unprognostic (3.79e-2)	unprognostic (8.06e-2)	unprognostic (5.42e-3)	unprognostic (3.93e-2)	unprognostic (4.91e-2)	unprognostic (4.98e-2)	unprognostic (8.49e-2)	unprognostic (1.19e-1)	unprognostic (1.83e-2)	unprognostic (1.18e-1)	unprognostic (8.96e-2)	unprognostic (5.10e-2)	unprognostic (1.50e-1)	unprognostic (9.84e-2)	unprognostic (6.48e-2)	unprognostic (1.12e-2)
TOMM5	8.61437e-21	0.833319	0.545	0.443	2.58982e-16	LMPP-like	bA613M10.3, C9orf105, Tom5	ENSG00000175768	Translocase of outer mitochondrial membrane 5	Q8N4H5	9	37582646-37592604	Predicted intracellular proteins	Protein transport, Transport			Evidence at protein level	Evidence at protein level	Evidence at protein level	Evidence at protein level	Low tissue specificity	Detected in all			Cell type enhanced	Detected in all		Proximal tubular cells: 255.2;Squamous epithelial cells: 233.8	Low cancer specificity	Detected in all			Low region specificity	Detected in all			Low immune cell specificity	Detected in all			Low lineage specificity	Detected in all			Low cancer specificity	Detected in all								Low region specificity	Detected in all			HPA048712	Approved		Supported	Mitochondria							Cluster 3: Non-specific - Nuclear processes	Cluster 54: Non-specific - Basic cellular processes	Cluster 14: Neurons - Synaptic function	Cluster 43: Non-specific - Basic cellular processes	Cluster 49: Non-specific - Transcription		Mitochondria		HPA048712: AB_2680499	unprognostic (1.81e-2)	unprognostic (1.96e-1)	unprognostic (3.37e-2)	unprognostic (3.34e-2)	unprognostic (2.02e-1)	unprognostic (2.82e-2)	prognostic unfavorable (2.09e-4)	unprognostic (9.89e-3)	prognostic unfavorable (5.49e-4)	prognostic favorable (2.37e-4)	unprognostic (7.80e-2)	unprognostic (1.60e-1)	unprognostic (1.25e-1)	unprognostic (3.23e-2)	unprognostic (3.07e-2)	unprognostic (2.37e-1)	unprognostic (9.09e-2)
ZNF428	1.02676e-20	0.998095	0.525	0.395	3.08686e-16	LMPP-like	C19orf37, MGC51082, Zfp428	ENSG00000131116	Zinc finger protein 428	Q96B54	19	43607224-43619629	Predicted intracellular proteins				Evidence at protein level	Evidence at transcript level	Evidence at protein level	Evidence at protein level	Low tissue specificity	Detected in all			Low cell type specificity	Detected in all			Low cancer specificity	Detected in all			Low region specificity	Detected in all			Low immune cell specificity	Detected in many			Low lineage specificity	Detected in all			Low cancer specificity	Detected in all				Low region specificity	Detected in all			Low region specificity	Detected in all			HPA042596, HPA048072	Uncertain		Approved	Nucleoli,Mitochondria							Cluster 45: Eosinophils - Unknown function	Cluster 33: Brain - Neuronal signaling	Cluster 40: Astrocytes - Astrocyte-neuron interactions	Cluster 35: RS4;11 - Unknown function	Cluster 10: Muller glia cells - Visual perception	2	Mitochondria	Nucleoli	HPA042596: AB_2678070, HPA048072: AB_2680249	unprognostic (2.45e-3)	unprognostic (5.51e-2)	unprognostic (6.68e-3)	unprognostic (6.31e-2)	unprognostic (1.60e-1)	unprognostic (1.12e-1)	unprognostic (3.22e-2)	unprognostic (2.32e-2)	unprognostic (2.53e-1)	unprognostic (6.67e-2)	prognostic favorable (3.60e-5)	unprognostic (3.85e-1)	unprognostic (5.59e-2)	unprognostic (1.85e-1)	unprognostic (2.30e-2)	unprognostic (4.00e-1)	unprognostic (2.74e-2)
BSG	1.34819e-20	0.720333	0.68	0.612	4.0532e-16	LMPP-like	CD147, EMMPRIN, EMPRIN, OK	ENSG00000172270	Basigin (Ok blood group)	P35613	19	571277-583494	Blood group antigen proteins, CD markers, Predicted intracellular proteins, Predicted membrane proteins, Transporters	Angiogenesis, Host-virus interaction	Blood group antigen, Host cell receptor for virus entry, Receptor		Evidence at protein level	Evidence at protein level	Evidence at protein level	Evidence at protein level	Low tissue specificity	Detected in all			Cell type enhanced	Detected in all		Cytotrophoblasts: 1413.1;Distal enterocytes: 1719.0;Syncytiotrophoblasts: 1570.2	Low cancer specificity	Detected in all			Low region specificity	Detected in all			Low immune cell specificity	Detected in all			Low lineage specificity	Detected in all			Low cancer specificity	Detected in all			Adipose subcutaneous - Adipocytes (Subcutaneous), Heart muscle - Cardiomyocytes, Thyroid - Thyroid glandular cells	Low region specificity	Detected in all			Low region specificity	Detected in all			CAB002427, HPA036048, HPA074870	Enhanced		Approved	Vesicles						340000	Cluster 7: Non-specific - Innate immune response	Cluster 30: Heart muscle - Heart development	Cluster 23: Choroid plexus - Mixed function	Cluster 23: Non-specific - Transcription	Cluster 5: Enterocytes - Absorption	3	Vesicles		CAB002427: AB_563501, HPA036048: AB_2674917, HPA074870: AB_2686719	unprognostic (1.88e-1)	unprognostic (4.85e-2)	unprognostic (9.53e-3)	prognostic favorable (2.59e-4)	unprognostic (3.34e-1)	unprognostic (1.38e-2)	prognostic unfavorable (5.48e-6)	unprognostic (1.54e-3)	unprognostic (1.55e-1)	unprognostic (9.46e-2)	unprognostic (4.48e-3)	unprognostic (2.61e-2)	prognostic favorable (1.95e-6)	unprognostic (1.22e-1)	unprognostic (1.03e-1)	unprognostic (7.30e-2)	unprognostic (3.22e-1)
GNG5	1.55594e-20	0.58016	0.81	0.737	4.67779e-16	LMPP-like		ENSG00000174021	G protein subunit gamma 5	P63218	1	84498323-84506581	Predicted intracellular proteins, RAS pathway related proteins		Transducer		Evidence at protein level	Evidence at transcript level	Evidence at protein level	Evidence at protein level	Low tissue specificity	Detected in all			Low cell type specificity	Detected in many			Low cancer specificity	Detected in all			Low region specificity	Detected in all			Low immune cell specificity	Detected in all			Low lineage specificity	Detected in all			Low cancer specificity	Detected in all			Testis - Early spermatids									CAB032623, HPA043651	Approved									37000	Cluster 38: Monocytes & Neutrophils - Degranulation	Cluster 56: Non-specific - Unknown function	Cluster 8: Immune cells - Immune response	Cluster 37: Non-specific - mRNA processing	Cluster 45: Non-specific - Mixed function	6			CAB032623: AB_2109919, HPA043651: AB_2678600	unprognostic (1.82e-2)	unprognostic (9.27e-2)	unprognostic (2.87e-2)	unprognostic (2.75e-3)	unprognostic (6.19e-2)	unprognostic (2.87e-1)	prognostic unfavorable (3.23e-5)	unprognostic (1.59e-1)	unprognostic (9.28e-2)	unprognostic (8.93e-3)	unprognostic (2.32e-2)	unprognostic (1.70e-1)	unprognostic (1.72e-3)	unprognostic (1.64e-1)	unprognostic (6.51e-2)	unprognostic (3.44e-2)	unprognostic (4.22e-2)
ICAM3	2.02818e-20	1.08352	0.558	0.414	6.09751e-16	LMPP-like	CD50, CDW50, ICAM-R	ENSG00000076662	Intercellular adhesion molecule 3	P32942	19	10333776-10339661	CD markers, Plasma proteins, Predicted membrane proteins	Cell adhesion, Phagocytosis			Evidence at protein level	Evidence at protein level	Evidence at protein level	Evidence at protein level	Tissue enhanced	Detected in many		bone marrow: 175.2;lymphoid tissue: 76.1	Cell type enhanced	Detected in many		B-cells: 144.5;Hepatocytes: 174.9;monocytes: 235.7;NK-cells: 242.4;Plasma cells: 174.7;T-cells: 176.5	Low cancer specificity	Detected in many			Low region specificity	Detected in all			Immune cell enhanced	Detected in all		neutrophil: 1772.8	Lineage enriched	Detected in all	4	granulocytes: 1772.8	Cancer enhanced	Detected in all		Leukemia: 103.0;Myeloma: 120.8	Adipose subcutaneous - T-cells, Adipose visceral - Neutrophils, Heart muscle - Neutrophils, Kidney - T-cells, Lung - Neutrophil_2, Prostate - T-cells					Low region specificity	Detected in many			CAB002498, HPA049820	Enhanced		Approved	Nucleoplasm,Nuclear membrane,Mitochondria						390000000	Cluster 21: Neutrophils - Unknown function	Cluster 81: Lymphoid tissue & Bone marrow - Innate immune response	Cluster 47: Endothelial cells - Vasculature	Cluster 14: Myeloid leukemia - Innate immune response	Cluster 19: NK-cells - Adaptive immune response	8	Mitochondria	Nucleoplasm, Nuclear membrane	CAB002498: AB_563593, HPA049820: AB_2680897	unprognostic (6.85e-4)	unprognostic (5.28e-3)	unprognostic (3.09e-3)	unprognostic (1.57e-2)	unprognostic (5.34e-3)	unprognostic (5.79e-6)	unprognostic (5.05e-3)	unprognostic (3.73e-2)	unprognostic (1.73e-3)	unprognostic (7.93e-2)	unprognostic (3.45e-2)	unprognostic (2.54e-1)	unprognostic (5.62e-4)	unprognostic (1.13e-1)	unprognostic (1.06e-2)	unprognostic (3.43e-1)	unprognostic (1.84e-1)
PRMT1	2.12022e-20	1.06558	0.55	0.41	6.37424e-16	LMPP-like	ANM1, HCP1, HRMT1L2	ENSG00000126457	Protein arginine methyltransferase 1	Q99873	19	49675786-49689029	Enzymes, Plasma proteins, Predicted intracellular proteins		Methyltransferase, Transferase		Evidence at protein level	Evidence at protein level	Evidence at protein level	Evidence at protein level	Low tissue specificity	Detected in all			Cell type enhanced	Detected in all		Basal respiratory cells: 429.5	Low cancer specificity	Detected in all			Low region specificity	Detected in all			Low immune cell specificity	Detected in all			Low lineage specificity	Detected in all			Low cancer specificity	Detected in all				Low region specificity	Detected in all			Low region specificity	Detected in all			CAB022550, HPA069769, HPA072136	Supported		Supported	Nucleoplasm						8500	Cluster 12: Non-specific - Mitochondrial translation	Cluster 79: Non-specific - Transcription	Cluster 27: Non-specific - Mixed function	Cluster 4: Non-specific - Transcription	Cluster 15: Non-specific - Mixed function	34	Nucleoplasm		CAB022550: , HPA069769: AB_2686193, HPA072136: AB_2686490	unprognostic (1.88e-2)	unprognostic (1.28e-2)	unprognostic (3.00e-2)	unprognostic (3.84e-1)	unprognostic (4.13e-2)	unprognostic (3.33e-2)	prognostic unfavorable (8.04e-5)	unprognostic (3.43e-2)	unprognostic (1.82e-1)	unprognostic (1.77e-1)	unprognostic (3.59e-2)	unprognostic (1.05e-1)	unprognostic (7.19e-3)	unprognostic (2.21e-1)	unprognostic (3.66e-2)	unprognostic (4.73e-2)	unprognostic (1.10e-2)
RNF7	2.75903e-20	0.789086	0.622	0.536	8.29476e-16	LMPP-like	CKBBP1, RBX2, ROC2, SAG	ENSG00000114125	Ring finger protein 7	Q9UBF6	3	141738249-141747560	Predicted intracellular proteins	Ubl conjugation pathway			Evidence at protein level	Evidence at protein level	Evidence at protein level	Evidence at protein level	Low tissue specificity	Detected in all			Cell type enhanced	Detected in all		Late spermatids: 983.3	Low cancer specificity	Detected in all			Low region specificity	Detected in all			Low immune cell specificity	Detected in all			Low lineage specificity	Detected in all			Low cancer specificity	Detected in all			Testis - Early spermatids, Testis - Late spermatids	Low region specificity	Detected in all			Low region specificity	Detected in all			HPA036995	Approved		Supported	Nucleoplasm,Cytosol							Cluster 10: Non-specific - Membrane trafficking	Cluster 54: Non-specific - Basic cellular processes	Cluster 21: Non-specific - Metabolism	Cluster 30: Non-specific - Gene expression regulation	Cluster 36: Late spermatids - Unknown function	4	Nucleoplasm	Cytosol	HPA036995: AB_10673627	unprognostic (5.68e-2)	unprognostic (4.94e-3)	unprognostic (1.83e-1)	unprognostic (3.24e-1)	unprognostic (9.11e-2)	unprognostic (3.45e-1)	prognostic unfavorable (2.21e-4)	unprognostic (4.53e-2)	unprognostic (1.24e-2)	unprognostic (3.98e-3)	unprognostic (5.17e-3)	unprognostic (8.58e-3)	prognostic unfavorable (1.54e-9)	unprognostic (4.60e-1)	unprognostic (2.20e-1)	unprognostic (3.69e-2)	unprognostic (2.36e-2)
POMP	3.41869e-20	0.617532	0.737	0.669	1.02779e-15	LMPP-like	C13orf12, HSPC014, UMP1	ENSG00000132963	Proteasome maturation protein	Q9Y244	13	28659065-28678959	Disease related genes, Human disease related genes, Predicted intracellular proteins		Chaperone	Ichthyosis, Palmoplantar keratoderma	Evidence at protein level	Evidence at protein level	Evidence at protein level	Evidence at protein level	Low tissue specificity	Detected in all			Low cell type specificity	Detected in all			Low cancer specificity	Detected in all			Low region specificity	Detected in all			Low immune cell specificity	Detected in all			Low lineage specificity	Detected in all			Low cancer specificity	Detected in all			Testis - Early spermatids	Low region specificity	Detected in all			Low region specificity	Detected in all			HPA026995	Approved		Supported	Nuclear speckles							Cluster 10: Non-specific - Membrane trafficking	Cluster 35: Non-specific - Mitochondria	Cluster 27: Non-specific - Mixed function	Cluster 19: Non-specific - Unknown function	Cluster 39: Non-specific - Basic cellular processes	10	Nuclear speckles		HPA026995: AB_1845546	unprognostic (2.00e-1)	unprognostic (3.56e-2)	unprognostic (2.26e-1)	unprognostic (3.15e-1)	unprognostic (8.58e-2)	prognostic unfavorable (2.05e-5)	unprognostic (2.71e-3)	unprognostic (2.50e-2)	unprognostic (9.90e-2)	unprognostic (4.35e-2)	unprognostic (4.83e-2)	unprognostic (4.93e-1)	unprognostic (1.39e-3)	unprognostic (1.70e-2)	unprognostic (9.41e-2)	unprognostic (1.03e-2)	unprognostic (9.81e-2)
ANAPC16	3.78674e-20	0.681747	0.718	0.631	1.13845e-15	LMPP-like	APC16, bA570G20.3, C10orf104, CENP-27, FLJ33728	ENSG00000166295	Anaphase promoting complex subunit 16	Q96DE5	10	72216000-72235860	Predicted intracellular proteins	Cell cycle, Cell division, Mitosis, Ubl conjugation pathway			Evidence at protein level	Evidence at protein level	Evidence at protein level	Evidence at protein level	Low tissue specificity	Detected in all			Low cell type specificity	Detected in all			Low cancer specificity	Detected in all			Low region specificity	Detected in all			Low immune cell specificity	Detected in all			Low lineage specificity	Detected in all			Low cancer specificity	Detected in all			Heart muscle - Cardiomyocytes, Thyroid - Thyroid glandular cells	Low region specificity	Detected in all			Low region specificity	Detected in all			HPA037815	Approved		Supported	Cytosol							Cluster 3: Non-specific - Nuclear processes	Cluster 19: Non-specific - Basic cellular processes	Cluster 54: Immune cells - T cell receptor	Cluster 52: Non-specific - Mitochondria	Cluster 39: Non-specific - Basic cellular processes	3	Cytosol		HPA037815: AB_10672288	unprognostic (2.87e-1)	unprognostic (4.35e-3)	unprognostic (2.01e-2)	unprognostic (7.12e-3)	unprognostic (2.16e-1)	unprognostic (6.20e-3)	unprognostic (1.51e-2)	unprognostic (2.00e-1)	unprognostic (1.82e-1)	unprognostic (3.10e-2)	unprognostic (1.90e-2)	unprognostic (2.11e-1)	unprognostic (2.75e-3)	unprognostic (7.77e-2)	unprognostic (1.25e-1)	unprognostic (1.03e-1)	unprognostic (1.35e-3)
SOD1	3.83235e-20	0.877033	0.681	0.553	1.15216e-15	LMPP-like	ALS, ALS1, IPOA	ENSG00000142168	Superoxide dismutase 1	P00441	21	31659666-31668931	Cancer-related genes, Disease related genes, Enzymes, Human disease related genes, Metabolic proteins, Plasma proteins, Potential drug targets, Predicted intracellular proteins		Antioxidant, Oxidoreductase	Amyotrophic lateral sclerosis, Cancer-related genes, Disease variant, Neurodegeneration	Evidence at protein level	Evidence at protein level	Evidence at protein level	Evidence at protein level	Tissue enhanced	Detected in all		liver: 1594.4	Cell type enhanced	Detected in all		Hepatocytes: 4274.5;Proximal tubular cells: 3191.3	Low cancer specificity	Detected in all			Low region specificity	Detected in all			Low immune cell specificity	Detected in all			Low lineage specificity	Detected in all			Low cancer specificity	Detected in all			Adipose subcutaneous - Adipocytes (Subcutaneous), Heart muscle - Cardiomyocytes, Liver - Hepatocytes, Liver - Hepatocytes, Thyroid - Thyroid glandular cells	Low region specificity	Detected in all			Low region specificity	Detected in all			HPA001401, CAB008670	Enhanced		Supported	Nucleoplasm,Plasma membrane,Cytosol					44900000	50000000	Cluster 9: T-regs - Cell cycle regulation	Cluster 69: Liver - Oxidoreductase activity	Cluster 27: Non-specific - Mixed function	Cluster 47: Leukemia - Hemostasis	Cluster 56: Proximal tubular cells - Amino acid metabolism	50	Nucleoplasm, Plasma membrane, Cytosol		CAB008670: AB_1623312, HPA001401: AB_1080132	unprognostic (1.73e-1)	unprognostic (1.18e-2)	unprognostic (4.43e-1)	unprognostic (6.19e-2)	unprognostic (1.39e-1)	unprognostic (9.59e-3)	unprognostic (8.34e-2)	unprognostic (2.30e-1)	unprognostic (3.47e-1)	unprognostic (5.28e-2)	unprognostic (9.33e-2)	unprognostic (1.96e-1)	unprognostic (1.03e-2)	unprognostic (1.66e-1)	unprognostic (1.74e-2)	unprognostic (1.57e-1)	unprognostic (3.26e-2)
SNU13	4.00402e-20	0.670542	0.713	0.642	1.20377e-15	LMPP-like	15.5K, FA-1, NHP2L1, SNRNP15-5, SPAG12, SSFA1	ENSG00000100138	Small nuclear ribonucleoprotein 13	P55769	22	41673933-41690504	Predicted intracellular proteins, Ribosomal proteins	mRNA processing, mRNA splicing	Ribonucleoprotein, RNA-binding		Evidence at protein level	Evidence at transcript level	Evidence at protein level	Evidence at protein level	Low tissue specificity	Detected in all			Cell type enhanced	Detected in all		Early spermatids: 1264.5	Low cancer specificity	Detected in all			Low region specificity	Detected in all			Low immune cell specificity	Detected in all			Low lineage specificity	Detected in all			Low cancer specificity	Detected in all			Testis - Early spermatids, Thyroid - Thyroid glandular cells	Low region specificity	Detected in all			Not detected	Not detected			HPA029199	Uncertain									28000	Cluster 12: Non-specific - Mitochondrial translation	Cluster 23: Non-specific - Cellular respiration	Cluster 1: Neurons - Mixed function	Cluster 66: Non-specific - Mitochondria	Cluster 39: Non-specific - Basic cellular processes	3			HPA029199: AB_10601041	unprognostic (3.02e-1)	unprognostic (4.82e-2)	unprognostic (8.58e-2)	unprognostic (1.89e-1)	unprognostic (1.30e-1)	unprognostic (4.54e-2)	unprognostic (1.94e-3)	unprognostic (2.43e-1)	unprognostic (6.65e-2)	unprognostic (5.61e-2)	unprognostic (1.43e-2)	unprognostic (3.03e-1)	unprognostic (3.46e-2)	unprognostic (1.59e-1)	unprognostic (1.31e-1)	unprognostic (6.78e-2)	unprognostic (1.43e-1)
PSMB6	4.07495e-20	1.01712	0.562	0.428	1.22509e-15	LMPP-like	DELTA, Y	ENSG00000142507	Proteasome 20S subunit beta 6	P28072	17	4796144-4798502	Enzymes, Plasma proteins, Predicted intracellular proteins	Host-virus interaction	Hydrolase, Protease, Threonine protease		Evidence at protein level	Evidence at protein level	Evidence at protein level	Evidence at protein level	Low tissue specificity	Detected in all			Cell type enhanced	Detected in all		Cardiomyocytes: 742.8	Low cancer specificity	Detected in all			Low region specificity	Detected in all			Low immune cell specificity	Detected in all			Low lineage specificity	Detected in all			Low cancer specificity	Detected in all			Testis - Early spermatids	Low region specificity	Detected in all			Low region specificity	Detected in all			HPA023312, HPA063656	Supported		Supported	Nucleoplasm,Cytosol						1400000	Cluster 10: Non-specific - Membrane trafficking	Cluster 35: Non-specific - Mitochondria	Cluster 27: Non-specific - Mixed function	Cluster 42: Non-specific - Unknown function	Cluster 15: Non-specific - Mixed function	7	Nucleoplasm, Cytosol		HPA023312: AB_1855828, HPA063656: AB_2685078	unprognostic (2.71e-1)	unprognostic (1.86e-2)	unprognostic (2.75e-1)	unprognostic (3.32e-3)	unprognostic (8.80e-2)	unprognostic (1.44e-1)	unprognostic (2.73e-1)	unprognostic (2.22e-2)	unprognostic (2.37e-1)	unprognostic (2.64e-2)	unprognostic (1.98e-2)	unprognostic (7.47e-2)	prognostic unfavorable (5.93e-4)	unprognostic (1.81e-1)	unprognostic (2.34e-1)	unprognostic (5.27e-2)	unprognostic (5.66e-2)
LAMTOR2	4.48968e-20	0.94181	0.59	0.476	1.34978e-15	LMPP-like	ENDAP, MAPBPIP, MAPKSP1AP, p14, Ragulator2, ROBLD3	ENSG00000116586	Late endosomal/lysosomal adaptor, MAPK and MTOR activator 2	Q9Y2Q5	1	156054782-156058506	Disease related genes, Human disease related genes, Predicted intracellular proteins				Evidence at protein level	Evidence at transcript level	Evidence at protein level	Evidence at protein level	Low tissue specificity	Detected in all			Cell type enhanced	Detected in all		Distal tubular cells: 464.1;Proximal tubular cells: 645.2	Low cancer specificity	Detected in all			Low region specificity	Detected in all			Low immune cell specificity	Detected in all			Low lineage specificity	Detected in all			Low cancer specificity	Detected in all			Adipose subcutaneous - Macrophages	Low region specificity	Detected in all			Low region specificity	Detected in all			HPA004126	Approved		Approved	Nucleoplasm,Vesicles			No	No			Cluster 29: Non-specific - Unknown function	Cluster 68: Non-specific - Protein processing	Cluster 21: Non-specific - Metabolism	Cluster 45: Non-specific - Nuclear processes	Cluster 39: Non-specific - Basic cellular processes	4	Nucleoplasm, Vesicles		HPA004126: AB_1849916	unprognostic (2.09e-1)	unprognostic (1.23e-1)	unprognostic (2.07e-1)	unprognostic (1.58e-1)	unprognostic (8.14e-2)	unprognostic (4.52e-2)	unprognostic (8.64e-2)	unprognostic (3.90e-2)	unprognostic (3.79e-1)	unprognostic (1.66e-2)	unprognostic (2.06e-1)	unprognostic (3.41e-2)	prognostic unfavorable (1.10e-6)	unprognostic (2.47e-1)	unprognostic (1.34e-1)	unprognostic (8.65e-2)	unprognostic (1.35e-1)
CAPG	4.63232e-20	0.822656	0.562	0.47	1.39266e-15	LMPP-like	AFCP, MCP	ENSG00000042493	Capping actin protein, gelsolin like	P40121	2	85394753-85418432	Plasma proteins, Predicted intracellular proteins		Actin capping, Actin-binding		Evidence at protein level	Evidence at protein level	Evidence at protein level	Evidence at protein level	Low tissue specificity	Detected in all			Cell type enhanced	Detected in many		granulocytes: 696.5;Hofbauer cells: 1046.7	Low cancer specificity	Detected in all			Low region specificity	Detected in all			Group enriched	Detected in all	5	basophil: 1142.1;classical monocyte: 1141.1;eosinophil: 714.5;intermediate monocyte: 431.9;memory B-cell: 577.9;myeloid DC: 1364.5;naive B-cell: 520.3;NK-cell: 606.9;plasmacytoid DC: 961.5	Low lineage specificity	Detected in all			Low cancer specificity	Detected in all			Adipose subcutaneous - Macrophages, Lung - Macrophages, Skin - Keratinocyte (other)	Low region specificity	Detected in all			Low region specificity	Detected in all			HPA018843, HPA019080, HPA019092	Enhanced		Supported	Nucleoplasm			Yes	No		5400000	Cluster 10: Non-specific - Membrane trafficking	Cluster 27: Squamous epithelium - Keratinization	Cluster 20: Macrophages & Microglia - Immune response	Cluster 9: Skin cancer - Melanin biosynthesis	Cluster 58: Macrophages - Innate immune response	2	Nucleoplasm		HPA018843: AB_2669948, HPA019080: AB_1845979, HPA019092: AB_1845980	unprognostic (2.82e-2)	unprognostic (1.37e-1)	unprognostic (8.80e-2)	unprognostic (1.28e-2)	unprognostic (4.37e-2)	unprognostic (7.52e-2)	prognostic unfavorable (3.22e-5)	unprognostic (8.83e-2)	unprognostic (3.22e-2)	unprognostic (1.54e-1)	unprognostic (5.70e-3)	unprognostic (1.75e-1)	prognostic favorable (2.96e-4)	unprognostic (1.45e-1)	unprognostic (7.68e-2)	unprognostic (5.30e-3)	unprognostic (7.89e-3)
RAC2	4.98911e-20	0.747917	0.77	0.677	1.49993e-15	LMPP-like	EN-7	ENSG00000128340	Rac family small GTPase 2	P15153	22	37225270-37259594	Disease related genes, Human disease related genes, Predicted intracellular proteins, RAS pathway related proteins			Disease variant	Evidence at protein level	Evidence at protein level	Evidence at protein level	Evidence at protein level	Group enriched	Detected in many	4	bone marrow: 407.2;lymphoid tissue: 378.6	Cell type enhanced	Detected in many		B-cells: 318.0;dendritic cells: 179.3;granulocytes: 583.5;Hofbauer cells: 178.7;monocytes: 344.1;NK-cells: 510.5;Plasma cells: 277.2;T-cells: 397.2	Low cancer specificity	Detected in all			Low region specificity	Detected in all			Low immune cell specificity	Detected in all			Low lineage specificity	Detected in all			Cancer enhanced	Detected in many		Leukemia: 381.1;lymphoma: 371.0	Breast - T-cells, Prostate - T-cells, Thyroid - T-cells	Low region specificity	Detected in all			Low region specificity	Detected in all			CAB022946, HPA047820	Enhanced							Yes		3300000	Cluster 35: Neutrophils - Protein binding	Cluster 70: Lymphoid tissue - Immune response	Cluster 12: Non-specific - Vasculature	Cluster 49: HMC-1 - Innate immune response	Cluster 19: NK-cells - Adaptive immune response	2			CAB022946: , HPA047820: AB_2680167	prognostic favorable (1.03e-5)	unprognostic (2.91e-1)	unprognostic (3.21e-2)	unprognostic (1.82e-3)	unprognostic (6.74e-2)	unprognostic (7.78e-2)	unprognostic (3.47e-1)	unprognostic (5.00e-2)	unprognostic (8.52e-3)	unprognostic (2.65e-1)	unprognostic (7.65e-2)	unprognostic (3.81e-1)	prognostic unfavorable (1.06e-6)	unprognostic (1.45e-1)	unprognostic (1.75e-1)	unprognostic (6.21e-2)	unprognostic (1.50e-2)
ATP5PD	5.4443e-20	0.781016	0.678	0.574	1.63677e-15	LMPP-like	ATP5H, ATP5JD, ATPQ	ENSG00000167863	ATP synthase peripheral stalk subunit d	O75947	17	75038863-75046985	Metabolic proteins, Predicted intracellular proteins, Transporters	Hydrogen ion transport, Ion transport, Transport			Evidence at protein level	Evidence at protein level	Evidence at protein level	Evidence at protein level	Low tissue specificity	Detected in all			Cell type enhanced	Detected in all		Cardiomyocytes: 3203.1	Low cancer specificity	Detected in all			Low region specificity	Detected in all			Low immune cell specificity	Detected in all			Low lineage specificity	Detected in all			Low cancer specificity	Detected in all			Breast - Adipocytes (Breast), Heart muscle - Cardiomyocytes	Low region specificity	Detected in all			Low region specificity	Detected in all			HPA042777, HPA048459	Enhanced		Supported	Mitochondria						60000	Cluster 10: Non-specific - Membrane trafficking	Cluster 23: Non-specific - Cellular respiration	Cluster 21: Non-specific - Metabolism	Cluster 27: Breast cancer - Unknown function	Cluster 68: Cardiomyocytes - Muscle contraction	2	Mitochondria		HPA042777: AB_2678160, HPA048459: AB_2680402	unprognostic (1.37e-1)	unprognostic (4.41e-2)	unprognostic (1.70e-3)	unprognostic (1.32e-1)	unprognostic (1.54e-1)	unprognostic (4.81e-2)	unprognostic (7.21e-2)	unprognostic (1.99e-1)	unprognostic (1.29e-1)	unprognostic (2.03e-2)	unprognostic (2.72e-1)	unprognostic (8.72e-2)	unprognostic (2.56e-2)	unprognostic (1.42e-1)	unprognostic (3.26e-1)	unprognostic (1.73e-1)	unprognostic (4.29e-2)
PGK1	6.49437e-20	0.526298	0.783	0.733	1.95247e-15	LMPP-like		ENSG00000102144	Phosphoglycerate kinase 1	P00558	X	77910739-78129295	Disease related genes, Enzymes, Human disease related genes, Metabolic proteins, Plasma proteins, Potential drug targets, Predicted intracellular proteins	Glycolysis	Kinase, Transferase	Disease variant, Hereditary hemolytic anemia	Evidence at protein level	Evidence at protein level	Evidence at protein level	Evidence at protein level	Low tissue specificity	Detected in all			Cell type enhanced	Detected in all		Basal respiratory cells: 1039.3	Low cancer specificity	Detected in all			Low region specificity	Detected in all			Low immune cell specificity	Detected in all			Low lineage specificity	Detected in all			Low cancer specificity	Detected in all				Low region specificity	Detected in all			Low region specificity	Detected in all			CAB010065, HPA045385, HPA073644, HPA073656	Approved									170000000	Cluster 38: Monocytes & Neutrophils - Degranulation	Cluster 35: Non-specific - Mitochondria	Cluster 45: Non-specific - Mixed function	Cluster 15: Kidney cancer - Membrane components	Cluster 45: Non-specific - Mixed function	4			CAB010065: AB_628116, HPA045385: AB_2679306, HPA073644: AB_2732231, HPA073656: AB_2732235	prognostic unfavorable (7.05e-8)	prognostic unfavorable (2.69e-5)	unprognostic (1.21e-1)	unprognostic (8.30e-2)	unprognostic (1.10e-1)	prognostic unfavorable (2.65e-6)	prognostic unfavorable (2.74e-4)	unprognostic (1.13e-2)	unprognostic (1.27e-1)	unprognostic (6.66e-2)	prognostic unfavorable (8.34e-4)	unprognostic (5.66e-2)	unprognostic (2.99e-1)	unprognostic (8.99e-3)	unprognostic (3.58e-1)	unprognostic (2.90e-2)	unprognostic (6.57e-2)
ABRACL	7.20221e-20	0.79585	0.677	0.579	2.16527e-15	LMPP-like	C6orf115, Costars, HSPC280, PRO2013	ENSG00000146386	ABRA C-terminal like	Q9P1F3	6	139028745-139043302	Plasma proteins, Predicted intracellular proteins				Evidence at protein level	Evidence at protein level	Evidence at protein level	Evidence at protein level	Low tissue specificity	Detected in all			Cell type enhanced	Detected in many		Hofbauer cells: 366.4;Proximal tubular cells: 417.3	Low cancer specificity	Detected in all			Low region specificity	Detected in all			Low immune cell specificity	Detected in all			Low lineage specificity	Detected in all			Low cancer specificity	Detected in all			Adipose subcutaneous - Macrophages, Kidney - Proximal tubular cells, Skin - Outer root sheath cells, Testis - Sertoli cells	Low region specificity	Detected in all			Low region specificity	Detected in all			HPA030217	Enhanced		Approved	Nucleoplasm,Cytosol						9200000	Cluster 12: Non-specific - Mitochondrial translation	Cluster 67: Lymphoid tissue & Bone marrow - Cell proliferation	Cluster 51: Neurons - Mixed function	Cluster 28: Non-specific - Nuclear processes	Cluster 19: NK-cells - Adaptive immune response		Nucleoplasm	Cytosol	HPA030217: AB_10602335	unprognostic (1.10e-2)	unprognostic (1.63e-1)	unprognostic (9.30e-2)	unprognostic (2.28e-1)	unprognostic (2.13e-1)	unprognostic (1.72e-1)	unprognostic (7.93e-3)	unprognostic (1.37e-1)	unprognostic (1.50e-1)	unprognostic (2.21e-1)	unprognostic (8.17e-2)	unprognostic (2.16e-1)	unprognostic (3.07e-3)	unprognostic (5.90e-3)	unprognostic (3.63e-2)	unprognostic (3.29e-2)	prognostic favorable (1.65e-6)
HSBP1	8.44927e-20	0.700351	0.721	0.634	2.54019e-15	LMPP-like		ENSG00000230989	Heat shock factor binding protein 1	O75506	16	83719311-83819737	Predicted intracellular proteins				Evidence at protein level	Evidence at protein level	Evidence at protein level	Evidence at protein level	Low tissue specificity	Detected in all			Cell type enhanced	Detected in all		Cardiomyocytes: 1055.6	Low cancer specificity	Detected in all			Low region specificity	Detected in all			Low immune cell specificity	Detected in all			Low lineage specificity	Detected in all			Low cancer specificity	Detected in all			Adipose visceral - Adipose progenitor cells, Testis - Early spermatids, Thyroid - Thyroid glandular cells					Low region specificity	Detected in all			CAB080334			Supported	Nucleoli						12000	Cluster 29: Non-specific - Unknown function	Cluster 43: Non-specific - Mitochondrial translation	Cluster 21: Non-specific - Metabolism	Cluster 68: Non-specific - Cell cycle regulation	Cluster 39: Non-specific - Basic cellular processes	15	Nucleoli		CAB080334:	unprognostic (3.27e-2)	unprognostic (9.23e-2)	unprognostic (2.22e-1)	prognostic favorable (5.73e-4)	unprognostic (1.85e-2)	unprognostic (3.74e-3)	unprognostic (1.03e-2)	unprognostic (3.07e-1)	unprognostic (1.88e-1)	prognostic favorable (2.96e-4)	unprognostic (2.00e-1)	unprognostic (3.00e-1)	unprognostic (2.84e-3)	unprognostic (4.39e-2)	unprognostic (9.48e-2)	unprognostic (6.81e-2)	unprognostic (1.70e-2)
GTF3C6	1.21569e-19	0.842699	0.606	0.499	3.65485e-15	LMPP-like	bA397G5.3, C6orf51, TFIIIC35	ENSG00000155115	General transcription factor IIIC subunit 6	Q969F1	6	110958706-110967890	Predicted intracellular proteins	Transcription	DNA-binding		Evidence at protein level	Evidence at protein level	Evidence at protein level	Evidence at protein level	Low tissue specificity	Detected in all			Cell type enhanced	Detected in all		Cardiomyocytes: 439.0	Low cancer specificity	Detected in all			Low region specificity	Detected in all			Low immune cell specificity	Detected in all			Low lineage specificity	Detected in all			Low cancer specificity	Detected in all			Testis - Early spermatids	Low region specificity	Detected in all			Low region specificity	Detected in all			HPA056179, HPA061345	Approved		Supported	Nucleoplasm,Nuclear bodies							Cluster 12: Non-specific - Mitochondrial translation	Cluster 14: Skeletal muscle - Muscle contraction	Cluster 21: Non-specific - Metabolism	Cluster 28: Non-specific - Nuclear processes	Cluster 39: Non-specific - Basic cellular processes	2	Nucleoplasm	Nuclear bodies	HPA056179: AB_2683058, HPA061345: AB_2684485	unprognostic (6.98e-2)	unprognostic (1.38e-1)	unprognostic (2.66e-1)	unprognostic (3.04e-1)	unprognostic (6.99e-2)	unprognostic (2.34e-1)	prognostic unfavorable (7.27e-6)	unprognostic (2.08e-2)	unprognostic (9.79e-3)	unprognostic (2.89e-1)	unprognostic (5.42e-2)	unprognostic (7.75e-2)	unprognostic (1.42e-3)	unprognostic (9.31e-2)	unprognostic (1.69e-1)	unprognostic (2.39e-2)	unprognostic (1.14e-2)
MRPL51	1.86444e-19	0.811318	0.608	0.492	5.60526e-15	LMPP-like	bMRP64, CDA09, HSPC241, MRP64	ENSG00000111639	Mitochondrial ribosomal protein L51	Q4U2R6	12	6491886-6493841	Predicted intracellular proteins, Ribosomal proteins		Ribonucleoprotein, Ribosomal protein		Evidence at protein level	Evidence at protein level	Evidence at protein level	Evidence at protein level	Low tissue specificity	Detected in all			Cell type enhanced	Detected in all		Early spermatids: 1033.1	Low cancer specificity	Detected in all			Low region specificity	Detected in all			Low immune cell specificity	Detected in all			Low lineage specificity	Detected in all			Low cancer specificity	Detected in all			Testis - Early spermatids, Testis - Late spermatids	Low region specificity	Detected in all			Low region specificity	Detected in all			HPA039923	Approved		Supported	Mitochondria							Cluster 22: Eosinophils - Transcription	Cluster 54: Non-specific - Basic cellular processes	Cluster 27: Non-specific - Mixed function	Cluster 38: Non-specific - Transcription	Cluster 39: Non-specific - Basic cellular processes		Mitochondria		HPA039923: AB_10795373	unprognostic (1.31e-1)	unprognostic (1.05e-1)	unprognostic (2.97e-1)	unprognostic (1.44e-2)	unprognostic (1.75e-1)	unprognostic (2.87e-1)	unprognostic (3.81e-3)	unprognostic (4.95e-2)	unprognostic (1.01e-1)	unprognostic (1.18e-2)	unprognostic (1.43e-1)	unprognostic (3.06e-1)	unprognostic (1.50e-1)	unprognostic (3.36e-1)	unprognostic (2.62e-1)	unprognostic (1.17e-1)	unprognostic (8.33e-2)
COMT	1.92771e-19	0.770433	0.73	0.622	5.79546e-15	LMPP-like		ENSG00000093010	Catechol-O-methyltransferase	P21964	22	19941371-19969975	Disease related genes, Enzymes, FDA approved drug targets, Human disease related genes, Metabolic proteins, Plasma proteins, Predicted intracellular proteins	Catecholamine metabolism, Lipid metabolism, Neurotransmitter degradation	Methyltransferase, Transferase	FDA approved drug targets, Schizophrenia	Evidence at protein level	Evidence at protein level	Evidence at protein level	Evidence at protein level	Low tissue specificity	Detected in all			Cell type enhanced	Detected in all		Cytotrophoblasts: 896.4;Syncytiotrophoblasts: 630.4	Low cancer specificity	Detected in all			Low region specificity	Detected in all			Low immune cell specificity	Detected in all			Low lineage specificity	Detected in all			Low cancer specificity	Detected in all			Adipose visceral - Adipose progenitor cells, Kidney - Fibroblasts	Low region specificity	Detected in all			Low region specificity	Detected in all			HPA001169, CAB011233	Enhanced		Enhanced	Endoplasmic reticulum,Vesicles						43000	Cluster 2: Dendritic cells - Unknown function	Cluster 43: Non-specific - Mitochondrial translation	Cluster 39: Astrocytes - Mixed function	Cluster 66: Non-specific - Mitochondria	Cluster 24: Cytotrophoblasts - Mitochondria	53	Vesicles	Endoplasmic reticulum	CAB011233: , HPA001169: AB_1078402	unprognostic (5.20e-2)	unprognostic (2.73e-2)	unprognostic (3.08e-2)	prognostic favorable (3.68e-4)	unprognostic (2.99e-2)	unprognostic (2.32e-3)	unprognostic (5.54e-3)	unprognostic (9.14e-2)	unprognostic (1.39e-1)	unprognostic (1.40e-1)	unprognostic (2.14e-3)	prognostic favorable (5.67e-4)	prognostic unfavorable (9.76e-4)	unprognostic (2.27e-1)	unprognostic (7.09e-2)	unprognostic (3.97e-1)	unprognostic (1.07e-2)
ATRAID	2.03368e-19	0.98905	0.537	0.414	6.11405e-15	LMPP-like	APR3, C2orf28, HSPC013, p18	ENSG00000138085	All-trans retinoic acid induced differentiation factor	Q6UW56	2	27212041-27217178	Predicted intracellular proteins, Predicted membrane proteins	Differentiation			Evidence at protein level	Evidence at transcript level	Evidence at protein level	Evidence at protein level	Low tissue specificity	Detected in all			Low cell type specificity	Detected in all			Low cancer specificity	Detected in all			Low region specificity	Detected in all			Low immune cell specificity	Detected in all			Low lineage specificity	Detected in all			Low cancer specificity	Detected in all			Testis - Early spermatids, Thyroid - Thyroid glandular cells	Low region specificity	Detected in all			Low region specificity	Detected in all			HPA051353	Uncertain										Cluster 13: Non-specific - Mitochondria	Cluster 53: Non-specific - Glycosylation	Cluster 21: Non-specific - Metabolism	Cluster 63: Non-specific - Protein processing	Cluster 77: Plasma cells - Protein processing	2			HPA051353: AB_2681451	unprognostic (4.58e-2)	unprognostic (9.41e-3)	unprognostic (1.25e-1)	unprognostic (1.34e-1)	unprognostic (3.85e-2)	unprognostic (4.41e-2)	unprognostic (1.59e-2)	unprognostic (2.15e-1)	unprognostic (1.29e-1)	unprognostic (1.25e-2)	unprognostic (5.73e-2)	unprognostic (5.35e-3)	unprognostic (2.36e-2)	unprognostic (4.86e-2)	unprognostic (1.77e-1)	unprognostic (3.76e-1)	unprognostic (1.92e-1)
IMPDH2	2.65689e-19	1.0907	0.51	0.371	7.98768e-15	LMPP-like		ENSG00000178035	Inosine monophosphate dehydrogenase 2	P12268	3	49024325-49029447	Enzymes, FDA approved drug targets, Metabolic proteins, Plasma proteins, Predicted intracellular proteins	GMP biosynthesis, Purine biosynthesis	DNA-binding, Oxidoreductase, RNA-binding	FDA approved drug targets	Evidence at protein level	Evidence at protein level	Evidence at protein level	Evidence at protein level	Low tissue specificity	Detected in all			Low cell type specificity	Detected in many			Low cancer specificity	Detected in all			Low region specificity	Detected in all			Low immune cell specificity	Detected in all			Low lineage specificity	Detected in all			Low cancer specificity	Detected in all			Adipose visceral - Adipose progenitor cells	Low region specificity	Detected in all			Low region specificity	Detected in all			HPA001400, CAB020717	Approved		Supported	Cytosol,Rods & Rings						340000	Cluster 18: Non-specific - Translation	Cluster 18: Non-specific - Ribosome	Cluster 27: Non-specific - Mixed function	Cluster 25: Non-specific - Ribosome	Cluster 64: Non-specific - Ribosome	7	Cytosol	Rods & Rings	CAB020717: , HPA001400: AB_1079139	unprognostic (2.09e-2)	unprognostic (2.91e-1)	unprognostic (5.96e-2)	unprognostic (1.20e-1)	unprognostic (7.31e-3)	unprognostic (1.56e-1)	prognostic unfavorable (3.22e-4)	unprognostic (1.30e-1)	unprognostic (2.65e-1)	unprognostic (2.17e-1)	unprognostic (5.44e-2)	unprognostic (4.24e-2)	unprognostic (1.30e-1)	unprognostic (3.85e-1)	unprognostic (5.80e-2)	unprognostic (2.24e-1)	unprognostic (4.47e-2)
TAF10	2.89311e-19	0.857835	0.54	0.45	8.69785e-15	LMPP-like	TAF2A, TAF2H, TAFII30	ENSG00000166337	TATA-box binding protein associated factor 10	Q12962	11	6606294-6612539	Predicted intracellular proteins	Transcription, Transcription regulation			Evidence at protein level	Evidence at protein level	Evidence at protein level	Evidence at protein level	Low tissue specificity	Detected in all			Cell type enhanced	Detected in all		Late spermatids: 376.6	Low cancer specificity	Detected in all			Low region specificity	Detected in all			Low immune cell specificity	Detected in all			Low lineage specificity	Detected in all			Low cancer specificity	Detected in all			Testis - Late spermatids	Low region specificity	Detected in all			Low region specificity	Detected in all			HPA004148, CAB022405	Supported		Supported	Nucleoplasm							Cluster 2: Dendritic cells - Unknown function	Cluster 78: Testis - Transcription	Cluster 44: Non-specific - Mixed function	Cluster 30: Non-specific - Gene expression regulation	Cluster 49: Non-specific - Transcription	2	Nucleoplasm		CAB022405: , HPA004148: AB_1857736	unprognostic (1.69e-3)	unprognostic (2.32e-1)	unprognostic (3.19e-2)	unprognostic (6.21e-3)	unprognostic (9.10e-2)	unprognostic (6.99e-2)	unprognostic (5.24e-3)	unprognostic (9.03e-3)	unprognostic (1.12e-1)	unprognostic (1.24e-2)	unprognostic (3.46e-1)	unprognostic (1.10e-1)	prognostic unfavorable (1.84e-5)	unprognostic (1.38e-1)	unprognostic (2.55e-1)	unprognostic (9.64e-3)	unprognostic (3.80e-3)
NDUFA1	4.14851e-19	0.69917	0.737	0.652	1.24721e-14	LMPP-like	CI-MWFE, MWFE	ENSG00000125356	NADH:ubiquinone oxidoreductase subunit A1	O15239	X	119871832-119876662	Disease related genes, Human disease related genes, Metabolic proteins, Predicted membrane proteins	Electron transport, Respiratory chain, Transport		Disease variant, Primary mitochondrial disease	Evidence at protein level	Evidence at protein level	Evidence at protein level	Evidence at protein level	Low tissue specificity	Detected in all			Cell type enhanced	Detected in all		Cardiomyocytes: 3307.0;Distal tubular cells: 2486.4;Proximal tubular cells: 1882.0	Low cancer specificity	Detected in all			Low region specificity	Detected in all			Low immune cell specificity	Detected in all			Low lineage specificity	Detected in all			Low cancer specificity	Detected in all			Heart muscle - Cardiomyocytes	Low region specificity	Detected in all			Low region specificity	Detected in all			HPA029768, HPA054359	Enhanced		Approved	Mitochondria,Cytosol			No	No			Cluster 10: Non-specific - Membrane trafficking	Cluster 35: Non-specific - Mitochondria	Cluster 21: Non-specific - Metabolism	Cluster 36: Non-specific - mRNA processing	Cluster 39: Non-specific - Basic cellular processes		Cytosol	Mitochondria	HPA029768: AB_2673192, HPA054359: AB_2682461	unprognostic (1.72e-1)	unprognostic (3.00e-3)	unprognostic (3.12e-2)	unprognostic (1.17e-1)	unprognostic (1.74e-1)	unprognostic (7.34e-3)	unprognostic (1.56e-1)	unprognostic (8.20e-3)	unprognostic (2.13e-1)	unprognostic (1.02e-1)	unprognostic (8.11e-3)	unprognostic (4.77e-2)	prognostic favorable (3.48e-4)	unprognostic (1.16e-1)	unprognostic (3.62e-2)	unprognostic (2.67e-2)	unprognostic (2.78e-3)
NDUFS7	4.37074e-19	0.921683	0.524	0.413	1.31402e-14	LMPP-like	CI-20, FLJ45860, FLJ46880, PSST	ENSG00000115286	NADH:ubiquinone oxidoreductase core subunit S7	O75251	19	1383527-1395589	Disease related genes, Enzymes, Human disease related genes, Metabolic proteins, Plasma proteins, Potential drug targets, Predicted intracellular proteins	Electron transport, Respiratory chain, Transport	Oxidoreductase, Translocase	Disease variant, Leigh syndrome, Primary mitochondrial disease	Evidence at protein level	Evidence at transcript level	Evidence at protein level	Evidence at protein level	Tissue enhanced	Detected in all		skeletal muscle: 641.7	Cell type enhanced	Detected in all		Distal tubular cells: 722.3;Proximal tubular cells: 758.5	Low cancer specificity	Detected in all			Low region specificity	Detected in all			Low immune cell specificity	Detected in all			Low lineage specificity	Detected in all			Low cancer specificity	Detected in all			Heart muscle - Cardiomyocytes, Testis - Early spermatids, Testis - Late spermatids	Low region specificity	Detected in all			Low region specificity	Detected in all														Cluster 10: Non-specific - Membrane trafficking	Cluster 14: Skeletal muscle - Muscle contraction	Cluster 27: Non-specific - Mixed function	Cluster 23: Non-specific - Transcription	Cluster 39: Non-specific - Basic cellular processes	1				unprognostic (7.36e-2)	prognostic favorable (2.03e-4)	unprognostic (5.30e-2)	unprognostic (3.81e-2)	unprognostic (1.12e-1)	unprognostic (5.28e-2)	unprognostic (2.41e-2)	unprognostic (5.85e-2)	unprognostic (4.88e-2)	unprognostic (2.29e-1)	unprognostic (1.99e-3)	unprognostic (8.12e-2)	prognostic favorable (4.90e-7)	unprognostic (2.95e-1)	unprognostic (2.82e-1)	unprognostic (1.57e-1)	unprognostic (2.34e-2)
CHMP2A	4.8037e-19	0.845943	0.628	0.514	1.44418e-14	LMPP-like	BC-2, CHMP2, VPS2, VPS2A	ENSG00000130724	Charged multivesicular body protein 2A	O43633	19	58551452-58555105	Predicted intracellular proteins	Host-virus interaction, Protein transport, Transport			Evidence at protein level	Evidence at protein level	Evidence at protein level	Evidence at protein level	Low tissue specificity	Detected in all			Low cell type specificity	Detected in all			Low cancer specificity	Detected in all			Low region specificity	Detected in all			Low immune cell specificity	Detected in all			Low lineage specificity	Detected in all			Low cancer specificity	Detected in all				Low region specificity	Detected in all			Low region specificity	Detected in all			HPA041153, HPA042031	Enhanced		Approved	Nucleoplasm,Plasma membrane,Cytosol						230000	Cluster 21: Neutrophils - Unknown function	Cluster 23: Non-specific - Cellular respiration	Cluster 27: Non-specific - Mixed function	Cluster 4: Non-specific - Transcription	Cluster 45: Non-specific - Mixed function	5	Cytosol	Nucleoplasm, Plasma membrane	HPA041153: AB_10964358, HPA042031: AB_10961727	unprognostic (1.80e-1)	unprognostic (4.70e-2)	unprognostic (7.29e-2)	unprognostic (1.44e-3)	unprognostic (6.60e-2)	unprognostic (2.54e-1)	unprognostic (3.86e-2)	unprognostic (2.60e-1)	unprognostic (1.01e-1)	unprognostic (1.45e-2)	unprognostic (2.69e-1)	unprognostic (1.45e-1)	unprognostic (2.98e-1)	unprognostic (2.21e-1)	unprognostic (3.09e-2)	unprognostic (4.23e-2)	unprognostic (2.71e-2)
CCT7	6.40384e-19	0.977236	0.532	0.409	1.92525e-14	LMPP-like	Ccth, Nip7-1	ENSG00000135624	Chaperonin containing TCP1 subunit 7	Q99832	2	73233420-73253021	Plasma proteins, Predicted intracellular proteins		Chaperone		Evidence at protein level	Evidence at transcript level	Evidence at protein level	Evidence at protein level	Low tissue specificity	Detected in all			Cell type enhanced	Detected in all		Early spermatids: 431.6	Low cancer specificity	Detected in all			Low region specificity	Detected in all			Low immune cell specificity	Detected in all			Low lineage specificity	Detected in all			Low cancer specificity	Detected in all			Testis - Early spermatids	Low region specificity	Detected in all			Low region specificity	Detected in all			HPA008425	Approved		Approved	Cytosol						1900000	Cluster 13: Non-specific - Mitochondria	Cluster 35: Non-specific - Mitochondria	Cluster 21: Non-specific - Metabolism	Cluster 26: Non-specific - Mitochondria & RNA binding	Cluster 39: Non-specific - Basic cellular processes	6	Cytosol		HPA008425: AB_1078428	unprognostic (5.02e-3)	unprognostic (9.51e-2)	unprognostic (1.37e-1)	prognostic unfavorable (2.69e-4)	unprognostic (4.60e-2)	unprognostic (1.37e-2)	prognostic unfavorable (1.84e-5)	unprognostic (4.37e-3)	unprognostic (8.76e-2)	unprognostic (3.17e-1)	unprognostic (4.24e-2)	unprognostic (3.78e-1)	unprognostic (1.41e-2)	unprognostic (3.60e-2)	unprognostic (1.07e-1)	unprognostic (3.07e-3)	unprognostic (3.12e-2)
ESD	6.42931e-19	0.860799	0.567	0.465	1.93291e-14	LMPP-like		ENSG00000139684	Esterase D	P10768	13	46771256-46797420	Enzymes, Metabolic proteins, Plasma proteins, Predicted intracellular proteins		Hydrolase, Serine esterase		Evidence at protein level	Evidence at transcript level	Evidence at protein level	Evidence at protein level	Low tissue specificity	Detected in all			Cell type enhanced	Detected in all		Proximal tubular cells: 561.5	Low cancer specificity	Detected in all			Low region specificity	Detected in all			Low immune cell specificity	Detected in all			Low lineage specificity	Detected in all			Low cancer specificity	Detected in all			Thyroid - Thyroid glandular cells	Low region specificity	Detected in all			Low region specificity	Detected in all			HPA039700	Approved		Approved	Nucleoplasm,Golgi apparatus,Cytosol						12000000	Cluster 13: Non-specific - Mitochondria	Cluster 1: Liver & Kidney - Metabolism	Cluster 21: Non-specific - Metabolism	Cluster 19: Non-specific - Unknown function	Cluster 15: Non-specific - Mixed function	1	Golgi apparatus	Nucleoplasm, Cytosol	HPA039700: AB_10697553	unprognostic (3.05e-1)	prognostic unfavorable (5.01e-4)	unprognostic (7.66e-2)	unprognostic (1.75e-1)	unprognostic (1.63e-1)	prognostic unfavorable (2.16e-4)	unprognostic (1.73e-2)	unprognostic (3.31e-1)	unprognostic (1.01e-1)	unprognostic (2.12e-2)	unprognostic (1.49e-2)	unprognostic (1.08e-1)	unprognostic (2.91e-2)	unprognostic (2.71e-2)	unprognostic (2.18e-1)	unprognostic (6.44e-2)	unprognostic (1.37e-3)
MGST1	6.98665e-19	0.858678	0.722	0.572	2.10047e-14	LMPP-like	GST12, MGST-I, PMAN	ENSG00000008394	Microsomal glutathione S-transferase 1	P10620	12	16347142-16609259	Enzymes, Metabolic proteins, Predicted intracellular proteins, Predicted membrane proteins		Transferase		Evidence at protein level	Evidence at protein level	Evidence at protein level	Evidence at protein level	Tissue enhanced	Detected in many		adipose tissue: 1058.2;adrenal gland: 1101.6;liver: 3006.2	Cell type enhanced	Detected in many		Alveolar cells type 2: 1610.1;Basal respiratory cells: 1196.1;Hepatocytes: 4650.4;Proximal tubular cells: 1122.5	Low cancer specificity	Detected in all			Low region specificity	Detected in all			Group enriched	Detected in many	4	classical monocyte: 171.3;myeloid DC: 124.0	Group enriched	Detected in many	13	dendritic cells: 124.0;monocytes: 171.3	Low cancer specificity	Detected in all			Adipose subcutaneous - Adipocytes (Subcutaneous), Adipose visceral - Adipocytes (Visceral), Breast - Adipocytes (Breast), Colon - Macrophages, Kidney - Proximal tubular cells, Skin - Sebaceous gland cells, Thyroid - Thyroid glandular cells	Low region specificity	Detected in all			Low region specificity	Detected in all			HPA044840	Enhanced		Approved	Endoplasmic reticulum,Mitochondria						19000	Cluster 26: Monocytes - Plasma membrane proteins	Cluster 83: Liver - Metabolism	Cluster 46: Brainstem - Mixed function	Cluster 44: Connective tissue cells - ECM organization	Cluster 35: Respiratory epithelial cells - Unknown function	5	Mitochondria	Endoplasmic reticulum	HPA044840: AB_10965550	unprognostic (4.57e-2)	unprognostic (4.80e-3)	unprognostic (5.82e-2)	unprognostic (2.92e-3)	unprognostic (3.97e-3)	unprognostic (1.03e-1)	unprognostic (8.19e-2)	unprognostic (1.03e-1)	unprognostic (4.82e-2)	unprognostic (3.42e-1)	unprognostic (1.37e-3)	unprognostic (2.20e-1)	prognostic unfavorable (7.45e-4)	unprognostic (9.90e-2)	unprognostic (4.61e-1)	prognostic favorable (1.97e-4)	unprognostic (4.19e-1)
RSL24D1	8.34238e-19	0.761694	0.732	0.639	2.50805e-14	LMPP-like	C15orf15, HRP-L30-iso, L30, RPL24, RPL24L	ENSG00000137876	Ribosomal L24 domain containing 1	Q9UHA3	15	55180806-55197049	Predicted intracellular proteins, Ribosomal proteins	Ribosome biogenesis			Evidence at protein level	Evidence at protein level	Evidence at protein level	Evidence at protein level	Low tissue specificity	Detected in all			Low cell type specificity	Detected in all			Low cancer specificity	Detected in all			Low region specificity	Detected in all			Low immune cell specificity	Detected in all			Low lineage specificity	Detected in all			Low cancer specificity	Detected in all			Testis - Spermatogonia	Low region specificity	Detected in all			Low region specificity	Detected in all			HPA062724, HPA063392	Enhanced		Enhanced	Nucleoplasm,Nucleoli,Nucleoli rim							Cluster 33: Non-specific - ATP binding	Cluster 40: Non-specific - Transcription	Cluster 55: Non-specific - Transcription	Cluster 25: Non-specific - Ribosome	Cluster 64: Non-specific - Ribosome	3	Nucleoplasm, Nucleoli, Nucleoli rim		HPA062724: AB_2684850, HPA063392: AB_2685002	unprognostic (3.40e-2)	unprognostic (3.00e-1)	unprognostic (3.83e-1)	unprognostic (7.28e-2)	unprognostic (3.80e-2)	unprognostic (1.07e-3)	unprognostic (6.71e-3)	unprognostic (1.15e-1)	unprognostic (6.56e-3)	unprognostic (1.34e-1)	unprognostic (6.19e-3)	unprognostic (7.22e-2)	unprognostic (1.13e-1)	unprognostic (4.44e-1)	unprognostic (4.54e-2)	unprognostic (4.95e-1)	unprognostic (2.41e-1)
LIMD2	9.37795e-19	0.658591	0.642	0.58	2.81939e-14	LMPP-like	MGC10986	ENSG00000136490	LIM domain containing 2	Q9BT23	17	63695888-63701172	Predicted intracellular proteins				Evidence at protein level	Evidence at protein level	Evidence at protein level	Evidence at protein level	Tissue enhanced	Detected in all		bone marrow: 110.7;lymphoid tissue: 216.6	Cell type enhanced	Detected in many		B-cells: 393.6;Hofbauer cells: 212.7;Kupffer cells: 165.2;monocytes: 375.5;NK-cells: 422.4;T-cells: 244.3	Low cancer specificity	Detected in all			Low region specificity	Detected in all			Low immune cell specificity	Detected in all			Low lineage specificity	Detected in all			Cancer enhanced	Detected in all		Leukemia: 136.6;lymphoma: 246.9	Breast - T-cells, Liver - Kupffer cells, Prostate - T-cells, Testis - Late spermatids, Thyroid - T-cells	Low region specificity	Detected in all			Low region specificity	Detected in all			HPA062432, HPA075172	Enhanced		Supported	Nucleoplasm,Cytosol							Cluster 42: Non-specific - Vesicular transport	Cluster 70: Lymphoid tissue - Immune response	Cluster 51: Neurons - Mixed function	Cluster 46: Lymphoma - Humoral immune response	Cluster 73: B-cells - B-cell function	1	Nucleoplasm	Cytosol	HPA062432: , HPA075172:	unprognostic (2.90e-3)	unprognostic (2.89e-3)	unprognostic (6.34e-2)	unprognostic (6.53e-2)	unprognostic (8.72e-2)	unprognostic (2.00e-3)	unprognostic (1.81e-1)	unprognostic (2.67e-2)	unprognostic (6.68e-2)	unprognostic (2.01e-2)	unprognostic (1.20e-2)	unprognostic (1.42e-1)	prognostic unfavorable (5.36e-11)	unprognostic (1.21e-1)	unprognostic (2.21e-1)	unprognostic (2.26e-2)	unprognostic (6.08e-2)
LSM3	1.00452e-18	0.783754	0.631	0.523	3.01999e-14	LMPP-like	SMX4, USS2, YLR438C	ENSG00000170860	LSM3 homolog, U6 small nuclear RNA and mRNA degradation associated	P62310	3	14178817-14201122	Plasma proteins, Predicted intracellular proteins	mRNA processing, mRNA splicing	Ribonucleoprotein, RNA-binding		Evidence at protein level	Evidence at transcript level	Evidence at protein level	Evidence at protein level	Low tissue specificity	Detected in all			Cell type enhanced	Detected in all		Proximal tubular cells: 713.3	Low cancer specificity	Detected in all			Low region specificity	Detected in all			Low immune cell specificity	Detected in all			Low lineage specificity	Detected in all			Low cancer specificity	Detected in all			Testis - Early spermatids, Thyroid - Thyroid glandular cells	Low region specificity	Detected in all			Low region specificity	Detected in all			HPA044966	Approved		Approved	Nucleoplasm,Nucleoli						30000	Cluster 22: Eosinophils - Transcription	Cluster 23: Non-specific - Cellular respiration	Cluster 31: Non-specific - Transcription	Cluster 8: Non-specific - Basic cellular processes	Cluster 56: Proximal tubular cells - Amino acid metabolism	19	Nucleoli	Nucleoplasm	HPA044966: AB_2679159	unprognostic (3.84e-3)	unprognostic (7.00e-3)	unprognostic (3.61e-2)	unprognostic (2.87e-2)	unprognostic (2.27e-1)	unprognostic (2.19e-1)	unprognostic (2.94e-3)	unprognostic (5.01e-2)	unprognostic (2.70e-2)	unprognostic (1.23e-1)	unprognostic (2.73e-2)	unprognostic (8.07e-3)	unprognostic (4.93e-3)	unprognostic (5.57e-2)	unprognostic (2.88e-1)	unprognostic (1.46e-1)	unprognostic (1.89e-3)
NME1	1.20138e-18	1.07834	0.502	0.361	3.61183e-14	LMPP-like	NDPKA, NM23, NM23-H1	ENSG00000239672	NME/NM23 nucleoside diphosphate kinase 1	P15531	17	51153559-51162428	Cancer-related genes, Enzymes, Metabolic proteins, Plasma proteins, Predicted intracellular proteins	Differentiation, Endocytosis, Neurogenesis, Nucleotide metabolism	Kinase, Transferase	Cancer-related genes	Evidence at protein level	Evidence at protein level	Evidence at protein level	Evidence at protein level	Low tissue specificity	Detected in all			Cell type enhanced	Detected in many		Cone photoreceptor cells: 1024.6	Low cancer specificity	Detected in all			Low region specificity	Detected in all			Low immune cell specificity	Detected in all			Low lineage specificity	Detected in all			Low cancer specificity	Detected in all				Low region specificity	Detected in all			Low region specificity	Detected in all			HPA008467, CAB040571, HPA041113, CAB080149, CAB080151, CAB080152	Supported		Supported	Cytosol	Intracellular and membrane	Enzyme				21000000	Cluster 13: Non-specific - Mitochondria	Cluster 17: Neuronal - Synaptic function	Cluster 14: Neurons - Synaptic function	Cluster 27: Breast cancer - Unknown function	Cluster 66: Photoreceptor cells - Visual perception	15	Cytosol		CAB040571: , CAB080149: , CAB080151: , CAB080152: , HPA008467: AB_1079492, HPA041113: AB_2677305	unprognostic (2.24e-1)	unprognostic (2.01e-1)	unprognostic (3.48e-3)	unprognostic (5.96e-2)	unprognostic (9.71e-2)	unprognostic (2.33e-3)	prognostic unfavorable (2.60e-5)	unprognostic (4.54e-2)	unprognostic (3.35e-1)	unprognostic (2.33e-3)	unprognostic (2.90e-2)	unprognostic (1.01e-1)	prognostic unfavorable (2.07e-9)	unprognostic (9.01e-2)	unprognostic (1.51e-1)	unprognostic (1.83e-1)	unprognostic (9.46e-2)
EIF3D	1.26543e-18	0.701767	0.673	0.599	3.80439e-14	LMPP-like	eIF3-p66, eIF3-zeta, EIF3S7	ENSG00000100353	Eukaryotic translation initiation factor 3 subunit D	O15371	22	36510855-36529184	Disease related genes, Plasma proteins, Predicted intracellular proteins	Host-virus interaction, Protein biosynthesis	Initiation factor, RNA-binding		Evidence at protein level	Evidence at protein level	Evidence at protein level	Evidence at protein level	Low tissue specificity	Detected in all			Low cell type specificity	Detected in all			Low cancer specificity	Detected in all			Low region specificity	Detected in all			Low immune cell specificity	Detected in all			Low lineage specificity	Detected in all			Low cancer specificity	Detected in all				Low region specificity	Detected in all			Low region specificity	Detected in all			HPA045882, HPA063330, HPA066216	Approved		Supported	Cytosol						36000	Cluster 33: Non-specific - ATP binding	Cluster 18: Non-specific - Ribosome	Cluster 50: Non-specific - Nucleic acid binding	Cluster 25: Non-specific - Ribosome	Cluster 64: Non-specific - Ribosome	27	Cytosol		HPA045882: AB_2679482, HPA063330: AB_2684988, HPA066216: AB_2685637	unprognostic (4.98e-2)	unprognostic (2.22e-1)	unprognostic (8.74e-3)	unprognostic (6.50e-3)	unprognostic (1.39e-2)	unprognostic (2.34e-3)	prognostic unfavorable (8.10e-5)	unprognostic (1.47e-1)	unprognostic (2.58e-1)	unprognostic (9.98e-2)	unprognostic (5.54e-3)	unprognostic (3.93e-2)	unprognostic (5.49e-2)	unprognostic (2.14e-2)	unprognostic (1.72e-1)	unprognostic (5.22e-2)	unprognostic (9.78e-2)
PHPT1	2.1759e-18	0.873164	0.631	0.516	6.54161e-14	LMPP-like	bA216L13.10, CGI-202, DKFZp564M173, HSPC141, PHP14	ENSG00000054148	Phosphohistidine phosphatase 1	Q9NRX4	9	136848724-136851027	Enzymes, Metabolic proteins, Predicted intracellular proteins		Hydrolase, Protein phosphatase		Evidence at protein level	Evidence at protein level	Evidence at protein level	Evidence at protein level	Low tissue specificity	Detected in all			Cell type enhanced	Detected in all		Cardiomyocytes: 938.9	Low cancer specificity	Detected in all			Low region specificity	Detected in all			Low immune cell specificity	Detected in all			Low lineage specificity	Detected in all			Low cancer specificity	Detected in all			Heart muscle - Cardiomyocytes	Low region specificity	Detected in all							CAB013584, HPA020952	Approved		Approved	Nucleoplasm,Nuclear bodies,Plasma membrane,Cytosol						590000	Cluster 13: Non-specific - Mitochondria	Cluster 23: Non-specific - Cellular respiration	Cluster 27: Non-specific - Mixed function	Cluster 43: Non-specific - Basic cellular processes	Cluster 39: Non-specific - Basic cellular processes	1	Cytosol	Nucleoplasm, Nuclear bodies, Plasma membrane	CAB013584: , HPA020952: AB_1855331	unprognostic (7.34e-2)	unprognostic (9.21e-2)	unprognostic (7.90e-2)	unprognostic (1.57e-2)	unprognostic (3.76e-2)	unprognostic (2.30e-1)	unprognostic (4.64e-2)	unprognostic (1.69e-2)	unprognostic (3.23e-2)	unprognostic (1.82e-1)	unprognostic (1.26e-3)	unprognostic (5.85e-2)	unprognostic (9.66e-3)	unprognostic (1.11e-2)	unprognostic (2.01e-1)	unprognostic (3.95e-2)	unprognostic (8.49e-2)
POLR2L	2.50635e-18	0.782885	0.715	0.618	7.5351e-14	LMPP-like	hRPB7.6, hsRPB10b, RBP10, RPABC5, RPB10beta, RPB7.6	ENSG00000177700	RNA polymerase II, I and III subunit L	P62875	11	837356-842529	Metabolic proteins, Plasma proteins, Predicted intracellular proteins, RNA polymerase related proteins	Transcription			Evidence at protein level	Evidence at protein level	Evidence at protein level	Evidence at protein level	Low tissue specificity	Detected in all			Cell type enhanced	Detected in all		Hepatocytes: 1884.4;Proximal tubular cells: 2210.1	Low cancer specificity	Detected in all			Low region specificity	Detected in all			Low immune cell specificity	Detected in all			Low lineage specificity	Detected in all			Low cancer specificity	Detected in all			Adipose subcutaneous - Adipocytes (Subcutaneous), Adipose visceral - Adipocytes (Visceral), Breast - Adipocytes (Breast)	Low region specificity	Detected in all			Not detected	Not detected			HPA073614			Supported	Nucleoplasm							Cluster 12: Non-specific - Mitochondrial translation	Cluster 43: Non-specific - Mitochondrial translation	Cluster 36: Choroid plexus - Mixed function	Cluster 24: Non-specific - Unknown function	Cluster 39: Non-specific - Basic cellular processes	16	Nucleoplasm		HPA073614:	unprognostic (2.65e-2)	unprognostic (6.56e-3)	unprognostic (1.40e-1)	unprognostic (5.71e-2)	unprognostic (3.49e-2)	unprognostic (3.46e-2)	prognostic unfavorable (2.37e-4)	unprognostic (6.17e-3)	unprognostic (1.34e-1)	unprognostic (7.51e-3)	unprognostic (2.37e-2)	unprognostic (6.77e-2)	prognostic favorable (5.56e-4)	unprognostic (3.60e-2)	unprognostic (1.32e-1)	unprognostic (4.03e-3)	unprognostic (1.73e-1)
CIB1	2.61201e-18	0.827367	0.63	0.517	7.85274e-14	LMPP-like	CIB, KIP, SIP2-28	ENSG00000185043	Calcium and integrin binding 1	Q99828	15	90229975-90234047	Disease related genes, Human disease related genes, Potential drug targets, Predicted intracellular proteins, Transporters	Angiogenesis, Apoptosis, Cell adhesion, Cell cycle, Cell division, Differentiation, Spermatogenesis			Evidence at protein level	Evidence at protein level	Evidence at protein level	Evidence at protein level	Low tissue specificity	Detected in all			Cell type enhanced	Detected in all		Ciliated cells: 808.4;Late spermatids: 1386.2	Low cancer specificity	Detected in all			Low region specificity	Detected in all			Low immune cell specificity	Detected in all			Low lineage specificity	Detected in all			Low cancer specificity	Detected in all			Lung - Respiratory ciliated cells, Testis - Early spermatids, Testis - Late spermatids	Low region specificity	Detected in all			Low region specificity	Detected in all			CAB012991, HPA042413, HPA048825, HPA074310	Approved		Supported	Nucleoplasm,Plasma membrane							Cluster 25: Non-specific - Unknown function	Cluster 68: Non-specific - Protein processing	Cluster 8: Immune cells - Immune response	Cluster 15: Kidney cancer - Membrane components	Cluster 45: Non-specific - Mixed function	20	Nucleoplasm, Plasma membrane		CAB012991: AB_2533205, HPA042413: AB_2732498, HPA048825: AB_2680533, HPA074310:	unprognostic (1.20e-1)	unprognostic (1.59e-1)	unprognostic (1.73e-2)	prognostic favorable (2.26e-5)	unprognostic (7.56e-2)	unprognostic (5.51e-2)	unprognostic (1.21e-2)	unprognostic (8.29e-3)	unprognostic (1.77e-1)	unprognostic (4.09e-2)	unprognostic (5.25e-3)	unprognostic (2.44e-1)	unprognostic (1.29e-3)	unprognostic (1.85e-1)	unprognostic (6.31e-2)	unprognostic (1.39e-1)	unprognostic (2.68e-2)
LYL1	2.85704e-18	0.938575	0.583	0.457	8.58941e-14	LMPP-like	bHLHa18	ENSG00000104903	LYL1 basic helix-loop-helix family member	P12980	19	13099033-13103161	Cancer-related genes, Disease related genes, Human disease related genes, Predicted intracellular proteins, Transcription factors	Transcription, Transcription regulation	DNA-binding	Cancer-related genes, Proto-oncogene	Evidence at protein level	Evidence at transcript level	Evidence at protein level	Evidence at protein level	Tissue enhanced	Detected in many		bone marrow: 35.4;lymphoid tissue: 35.8	Group enriched	Detected in many	4	Early spermatids: 205.7;Late spermatids: 818.5	Low cancer specificity	Detected in all			Low region specificity	Detected in all			Immune cell enhanced	Detected in many		eosinophil: 6.4	Group enriched	Detected in many	4	B-cells: 3.7;granulocytes: 6.4;monocytes: 2.8	Group enriched	Detected in many	12	Leukemia: 125.2;lymphoma: 33.7	Testis - Late spermatids	Low region specificity	Detected in many			Low region specificity	Detected in all			HPA072177			Approved	Nucleoplasm							Cluster 45: Eosinophils - Unknown function	Cluster 81: Lymphoid tissue & Bone marrow - Innate immune response	Cluster 20: Macrophages & Microglia - Immune response	Cluster 14: Myeloid leukemia - Innate immune response	Cluster 63: Late spermatids - Spermatogenesis		Nucleoplasm		HPA072177:	unprognostic (8.62e-2)	unprognostic (1.58e-1)	unprognostic (1.27e-2)	unprognostic (3.29e-3)	unprognostic (2.76e-1)	unprognostic (3.64e-3)	unprognostic (2.46e-1)	unprognostic (1.05e-2)	unprognostic (1.90e-2)	unprognostic (5.87e-2)	unprognostic (1.78e-3)	unprognostic (1.36e-1)	prognostic unfavorable (3.89e-4)	unprognostic (1.18e-1)	unprognostic (6.54e-2)	unprognostic (1.33e-1)	unprognostic (4.28e-1)
NME3	6.05947e-18	1.04897	0.513	0.38	1.82172e-13	LMPP-like	DR-nm23, NDPKC, NM23-H3	ENSG00000103024	NME/NM23 nucleoside diphosphate kinase 3	Q13232	16	1770320-1771561	Enzymes, Metabolic proteins, Plasma proteins, Predicted intracellular proteins	Apoptosis, Nucleotide metabolism	Kinase, Transferase		Evidence at protein level	Evidence at protein level	Evidence at protein level	Evidence at protein level	Low tissue specificity	Detected in all			Low cell type specificity	Detected in all			Low cancer specificity	Detected in all			Low region specificity	Detected in all			Low immune cell specificity	Detected in all			Low lineage specificity	Detected in all			Low cancer specificity	Detected in all				Low region specificity	Detected in all			Low region specificity	Detected in all			HPA041113, HPA052733	Approved		Approved	Nucleoplasm,Cytosol	Intracellular and membrane	Enzyme				12000000	Cluster 12: Non-specific - Mitochondrial translation	Cluster 66: Non-specific - Transcription	Cluster 27: Non-specific - Mixed function	Cluster 54: Non-specific - Transcription	Cluster 33: Non-specific - DNA binding	7	Nucleoplasm	Cytosol	HPA041113: AB_2677305, HPA052733: AB_2681930	prognostic favorable (6.81e-5)	unprognostic (1.41e-1)	unprognostic (1.49e-1)	unprognostic (1.15e-3)	unprognostic (1.26e-1)	unprognostic (1.61e-1)	unprognostic (1.05e-1)	unprognostic (4.54e-2)	unprognostic (1.13e-1)	unprognostic (6.22e-3)	unprognostic (4.40e-2)	unprognostic (4.43e-2)	unprognostic (7.09e-3)	unprognostic (1.79e-1)	unprognostic (3.84e-1)	unprognostic (3.64e-1)	unprognostic (6.11e-3)
UBXN1	6.21163e-18	0.792321	0.592	0.495	1.86747e-13	LMPP-like	2B28, LOC51035, SAKS1, UBXD10	ENSG00000162191	UBX domain protein 1	Q04323	11	62676498-62679117	Predicted intracellular proteins	Host-virus interaction			Evidence at protein level	Evidence at protein level	Evidence at protein level	Evidence at protein level	Low tissue specificity	Detected in all			Low cell type specificity	Detected in all			Low cancer specificity	Detected in all			Low region specificity	Detected in all			Low immune cell specificity	Detected in all			Low lineage specificity	Detected in all			Low cancer specificity	Detected in all			Testis - Early spermatids	Low region specificity	Detected in all			Low region specificity	Detected in all			HPA012669, HPA076932	Approved		Supported	Nucleoplasm,Cytosol						45000	Cluster 43: Non-specific - Transcription & Translation	Cluster 2: Skeletal muscle - Striated muscle contraction	Cluster 13: Oligodendrocytes - Mixed function	Cluster 24: Non-specific - Unknown function	Cluster 64: Non-specific - Ribosome	3	Cytosol	Nucleoplasm	HPA012669: AB_1853149, HPA076932:	unprognostic (1.76e-3)	unprognostic (8.72e-3)	unprognostic (3.67e-3)	unprognostic (2.94e-2)	unprognostic (9.39e-2)	unprognostic (8.72e-2)	unprognostic (2.96e-2)	unprognostic (1.15e-1)	unprognostic (1.15e-1)	unprognostic (4.36e-2)	unprognostic (1.73e-1)	unprognostic (1.07e-1)	unprognostic (3.81e-2)	unprognostic (3.52e-2)	unprognostic (1.43e-1)	unprognostic (3.34e-3)	unprognostic (2.42e-1)
C4orf3	6.87156e-18	0.664646	0.629	0.55	2.06587e-13	LMPP-like	ALN, HCVFTP1	ENSG00000164096	Chromosome 4 open reading frame 3	Q8WVX3	4	119296419-119304445	Predicted membrane proteins, Transporters				Evidence at protein level	Evidence at transcript level	Evidence at protein level	Evidence at protein level	Low tissue specificity	Detected in all			Cell type enhanced	Detected in all		Proximal tubular cells: 985.8	Low cancer specificity	Detected in all			Low region specificity	Detected in all			Low immune cell specificity	Detected in all			Low lineage specificity	Detected in all			Low cancer specificity	Detected in all			Skeletal muscle - Fibroblasts	Low region specificity	Detected in all			Low region specificity	Detected in all			HPA026907	Approved		Approved	Endoplasmic reticulum							Cluster 42: Non-specific - Vesicular transport	Cluster 34: Non-specific - Mixed function	Cluster 47: Endothelial cells - Vasculature	Cluster 15: Kidney cancer - Membrane components	Cluster 59: Suprabasal keratinocytes - Cornification		Endoplasmic reticulum		HPA026907: AB_10600760	unprognostic (2.97e-1)	unprognostic (4.68e-2)	unprognostic (3.32e-1)	unprognostic (6.85e-3)	unprognostic (9.30e-2)	unprognostic (7.15e-3)	unprognostic (2.04e-1)	unprognostic (8.85e-2)	unprognostic (4.90e-2)	unprognostic (7.11e-2)	unprognostic (9.94e-3)	unprognostic (1.84e-1)	prognostic favorable (3.46e-4)	unprognostic (8.32e-2)	unprognostic (2.65e-1)	unprognostic (3.90e-1)	unprognostic (1.59e-1)
CCT8	8.90168e-18	0.78334	0.631	0.533	2.6762e-13	LMPP-like	C21orf112, Cctq, PRED71	ENSG00000156261	Chaperonin containing TCP1 subunit 8	P50990	21	29055805-29073797	Plasma proteins, Predicted intracellular proteins		Chaperone		Evidence at protein level	Evidence at protein level	Evidence at protein level	Evidence at protein level	Low tissue specificity	Detected in all			Low cell type specificity	Detected in all			Low cancer specificity	Detected in all			Low region specificity	Detected in all			Low immune cell specificity	Detected in all			Low lineage specificity	Detected in all			Low cancer specificity	Detected in all			Testis - Spermatogonia	Low region specificity	Detected in all			Low region specificity	Detected in all			HPA018520, HPA021051, HPA029426	Enhanced		Approved	Nucleoplasm,Intermediate filaments,Cytosol			No	No		1100000	Cluster 12: Non-specific - Mitochondrial translation	Cluster 35: Non-specific - Mitochondria	Cluster 23: Choroid plexus - Mixed function	Cluster 47: Leukemia - Hemostasis	Cluster 15: Non-specific - Mixed function	8	Intermediate filaments	Nucleoplasm, Cytosol	HPA018520: AB_1846204, HPA021051: AB_1846205, HPA029426: AB_10601796	unprognostic (3.41e-3)	unprognostic (2.75e-2)	unprognostic (2.40e-3)	unprognostic (1.62e-1)	unprognostic (1.25e-1)	unprognostic (4.25e-3)	prognostic unfavorable (1.56e-5)	unprognostic (8.78e-2)	unprognostic (1.37e-1)	unprognostic (3.09e-1)	unprognostic (1.02e-2)	unprognostic (2.91e-1)	unprognostic (3.01e-2)	unprognostic (8.26e-2)	unprognostic (3.50e-2)	unprognostic (1.25e-1)	unprognostic (1.57e-1)
SEM1	1.13983e-17	0.583559	0.736	0.672	3.42678e-13	LMPP-like	C7orf76, DSS1, ECD, FLJ42280, PSMD15, SHFD1, Shfdg1, SHFM1, SHSF1	ENSG00000127922	SEM1 26S proteasome subunit	P60896, Q6ZVN7	7	96481626-96709880	Predicted intracellular proteins				Evidence at protein level	Evidence at transcript level	Evidence at protein level	Evidence at protein level	Low tissue specificity	Detected in all			Low cell type specificity	Detected in all			Low cancer specificity	Detected in all			Low region specificity	Detected in all			Low immune cell specificity	Detected in all			Low lineage specificity	Detected in all			Low cancer specificity	Detected in all			Testis - Early spermatids	Low region specificity	Detected in all			Low region specificity	Detected in all			HPA020429, HPA072648	Uncertain		Approved	Cytosol							Cluster 13: Non-specific - Mitochondria	Cluster 53: Non-specific - Glycosylation	Cluster 28: Oligodendrocytes - Mixed function	Cluster 39: Non-specific - Transcription	Cluster 43: Hepatocytes - Metabolism	11	Cytosol		HPA020429: AB_1859527, HPA072648: AB_2686543	unprognostic (5.41e-3)	unprognostic (6.25e-2)	unprognostic (1.62e-2)	unprognostic (2.14e-3)	unprognostic (1.24e-3)	unprognostic (6.16e-3)	unprognostic (4.29e-1)	unprognostic (1.17e-1)	unprognostic (1.43e-1)	prognostic favorable (2.52e-4)	unprognostic (4.55e-1)	unprognostic (6.92e-2)	prognostic unfavorable (7.19e-4)	unprognostic (1.32e-1)	unprognostic (2.67e-2)	unprognostic (2.64e-1)	prognostic favorable (8.00e-5)
KRT10	1.52585e-17	0.967265	0.644	0.512	4.58732e-13	LMPP-like	CK10, K10, KPP	ENSG00000186395	Keratin 10	P13645	17	40818117-40822614	Disease related genes, Human disease related genes, Plasma proteins, Predicted intracellular proteins, Predicted secreted proteins			Disease variant, Ichthyosis	Evidence at protein level	Evidence at protein level	Evidence at protein level	Evidence at protein level	Tissue enriched	Detected in all	14	skin 1: 15346.8	Cell type enriched	Detected in all	8	Suprabasal keratinocytes: 6950.7	Group enriched	Detected in all	4	head and neck cancer: 310.0;melanoma: 562.4	Low region specificity	Detected in all			Low immune cell specificity	Detected in many			Low lineage specificity	Detected in all			Cancer enhanced	Detected in all		Rhabdoid: 214.5	Skin - Keratinocyte (other)	Low region specificity	Detected in all			Low region specificity	Detected in all			CAB000132, HPA012014	Enhanced				Secreted in other tissues	No annotated function				18000000000	Cluster 45: Eosinophils - Unknown function	Cluster 13: Skin - Cornification	Cluster 55: Non-specific - Transcription	Cluster 5: Rhabdoid - Unknown function	Cluster 12: Squamous epithelial cells - Keratinization	1			CAB000132: , HPA012014: AB_1852195	unprognostic (3.07e-1)	unprognostic (5.19e-2)	unprognostic (1.71e-1)	unprognostic (1.37e-2)	unprognostic (2.00e-2)	unprognostic (2.60e-1)	unprognostic (3.02e-2)	unprognostic (1.29e-2)	unprognostic (1.09e-1)	unprognostic (1.56e-1)	unprognostic (1.00e-2)	unprognostic (2.14e-1)	prognostic unfavorable (9.32e-5)	unprognostic (1.64e-1)	unprognostic (1.85e-1)	unprognostic (1.66e-2)	unprognostic (8.10e-2)
RANBP1	1.53177e-17	0.573716	0.579	0.473	4.60512e-13	LMPP-like	HTF9A	ENSG00000099901	RAN binding protein 1	P43487	22	20115938-20127355	Plasma proteins, Predicted intracellular proteins		GTPase activation		Evidence at protein level	Evidence at protein level	Evidence at protein level	Evidence at protein level	Low tissue specificity	Detected in all			Cell type enhanced	Detected in all		Extravillous trophoblasts: 766.3	Low cancer specificity	Detected in all			Low region specificity	Detected in all			Low immune cell specificity	Detected in all			Low lineage specificity	Detected in all			Low cancer specificity	Detected in all			Testis - Early spermatids	Low region specificity	Detected in all			Low region specificity	Detected in all			HPA065868, HPA065931	Supported		Enhanced	Cytosol						1400000	Cluster 12: Non-specific - Mitochondrial translation	Cluster 67: Lymphoid tissue & Bone marrow - Cell proliferation	Cluster 28: Oligodendrocytes - Mixed function	Cluster 66: Non-specific - Mitochondria	Cluster 52: Non-specific - Cell proliferation	1	Cytosol		HPA065868: AB_2685572, HPA065931: AB_2685580	unprognostic (1.25e-1)	unprognostic (1.08e-1)	unprognostic (4.43e-3)	unprognostic (6.55e-3)	unprognostic (4.35e-2)	unprognostic (2.50e-2)	prognostic unfavorable (1.58e-6)	unprognostic (2.83e-2)	unprognostic (2.21e-2)	unprognostic (5.67e-3)	unprognostic (1.54e-2)	unprognostic (1.10e-1)	prognostic unfavorable (1.16e-6)	unprognostic (2.40e-2)	unprognostic (3.95e-1)	unprognostic (4.44e-2)	unprognostic (7.30e-2)
EIF3M	1.99214e-17	0.691799	0.762	0.681	5.98918e-13	LMPP-like	FLJ29030, GA17, hfl-B5, PCID1, TANGO7	ENSG00000149100	Eukaryotic translation initiation factor 3 subunit M	Q7L2H7	11	32583798-32606264	Predicted intracellular proteins	Host-virus interaction, Protein biosynthesis	Initiation factor		Evidence at protein level	Evidence at transcript level	Evidence at protein level	Evidence at protein level	Low tissue specificity	Detected in all			Low cell type specificity	Detected in all			Low cancer specificity	Detected in all			Low region specificity	Detected in all			Low immune cell specificity	Detected in all			Low lineage specificity	Detected in all			Low cancer specificity	Detected in all				Low region specificity	Detected in all			Low region specificity	Detected in all			HPA031063	Approved		Approved	Cytosol						130000	Cluster 13: Non-specific - Mitochondria	Cluster 18: Non-specific - Ribosome	Cluster 7: Non-specific - Ribosome	Cluster 30: Non-specific - Gene expression regulation	Cluster 15: Non-specific - Mixed function	8	Cytosol		HPA031063: AB_10602128	unprognostic (4.40e-2)	unprognostic (1.47e-1)	unprognostic (2.64e-2)	unprognostic (7.16e-2)	unprognostic (3.18e-1)	unprognostic (4.10e-2)	prognostic unfavorable (1.28e-9)	unprognostic (5.79e-3)	unprognostic (2.27e-2)	unprognostic (1.83e-2)	unprognostic (4.14e-3)	unprognostic (1.91e-1)	unprognostic (5.89e-2)	unprognostic (2.12e-1)	unprognostic (1.12e-1)	unprognostic (1.10e-2)	unprognostic (6.42e-2)
NDUFS8	2.59245e-17	0.854172	0.576	0.471	7.79394e-13	LMPP-like	CI-23k, TYKY	ENSG00000110717	NADH:ubiquinone oxidoreductase core subunit S8	O00217	11	68030617-68036644	Disease related genes, Enzymes, Human disease related genes, Metabolic proteins, Potential drug targets, Predicted intracellular proteins	Electron transport, Respiratory chain, Transport	Oxidoreductase, Translocase	Disease variant, Primary mitochondrial disease	Evidence at protein level	Evidence at protein level	Evidence at protein level	Evidence at protein level	Low tissue specificity	Detected in all			Cell type enhanced	Detected in all		Distal tubular cells: 753.0;Late spermatids: 785.1;Proximal tubular cells: 890.0	Low cancer specificity	Detected in all			Low region specificity	Detected in all			Low immune cell specificity	Detected in all			Low lineage specificity	Detected in all			Low cancer specificity	Detected in all			Heart muscle - Cardiomyocytes, Testis - Late spermatids	Low region specificity	Detected in all			Low region specificity	Detected in all			HPA018524, HPA067429	Enhanced		Approved	Mitochondria	Intracellular and membrane	Transport					Cluster 12: Non-specific - Mitochondrial translation	Cluster 23: Non-specific - Cellular respiration	Cluster 21: Non-specific - Metabolism	Cluster 24: Non-specific - Unknown function	Cluster 39: Non-specific - Basic cellular processes		Mitochondria		HPA018524: AB_1854355, HPA067429:	unprognostic (2.90e-1)	unprognostic (1.41e-3)	unprognostic (2.41e-1)	unprognostic (5.20e-2)	unprognostic (1.37e-1)	unprognostic (1.30e-3)	unprognostic (1.36e-1)	unprognostic (7.75e-2)	unprognostic (3.15e-1)	unprognostic (1.77e-2)	unprognostic (3.81e-2)	unprognostic (1.81e-1)	prognostic favorable (3.27e-8)	unprognostic (2.29e-1)	unprognostic (1.38e-1)	unprognostic (2.60e-2)	unprognostic (9.45e-2)
POLR2J	3.44296e-17	0.831481	0.534	0.439	1.03509e-12	LMPP-like	hRPB14, POLR2J1, RPB11, RPB11A, RPB11m	ENSG00000005075	RNA polymerase II subunit J	P52435	7	102473128-102478922	Metabolic proteins, Predicted intracellular proteins, RNA polymerase related proteins	Transcription			Evidence at protein level	Evidence at protein level	Evidence at protein level	Evidence at protein level	Low tissue specificity	Detected in all			Cell type enhanced	Detected in all		Oocytes: 679.3	Low cancer specificity	Detected in all			Low region specificity	Detected in all			Low immune cell specificity	Detected in all			Low lineage specificity	Detected in all			Low cancer specificity	Detected in all												HPA046970			Approved	Nucleoplasm							Cluster 36: Eosinophils - Protein ubiquitination	Cluster 54: Non-specific - Basic cellular processes	Cluster 44: Non-specific - Mixed function	Cluster 39: Non-specific - Transcription	Cluster 39: Non-specific - Basic cellular processes	9	Nucleoplasm		HPA046970: AB_2679882	unprognostic (1.11e-1)	unprognostic (1.24e-2)	unprognostic (1.46e-2)	unprognostic (1.62e-1)	unprognostic (1.90e-2)	unprognostic (4.80e-2)	unprognostic (6.47e-2)	unprognostic (4.26e-2)	unprognostic (3.46e-1)	unprognostic (1.53e-3)	unprognostic (4.46e-2)	unprognostic (7.32e-2)	unprognostic (7.13e-2)	unprognostic (2.45e-1)	unprognostic (4.23e-2)	unprognostic (1.37e-1)	unprognostic (2.19e-2)
MYDGF	4.08901e-17	0.831635	0.51	0.425	1.22932e-12	LMPP-like	C19orf10, IL-25, IL-27, IL25, IL27, IL27w, R33729_1, SF20	ENSG00000074842	Myeloid derived growth factor	Q969H8	19	4641374-4670362	Plasma proteins, Predicted intracellular proteins, Predicted secreted proteins	Angiogenesis, Apoptosis			Evidence at protein level	Evidence at protein level	Evidence at protein level	Evidence at protein level	Low tissue specificity	Detected in all			Cell type enhanced	Detected in all		Extravillous trophoblasts: 894.3;Plasma cells: 991.6;Syncytiotrophoblasts: 622.2	Low cancer specificity	Detected in all			Low region specificity	Detected in all			Low immune cell specificity	Detected in all			Low lineage specificity	Detected in all			Low cancer specificity	Detected in all				Low region specificity	Detected in all			Low region specificity	Detected in all			HPA041872, HPA046744	Approved				Secreted to blood	Developmental protein			285000	2100000	Cluster 44: Plasmacytoid DCs - Plasma membrane proteins	Cluster 68: Non-specific - Protein processing	Cluster 21: Non-specific - Metabolism	Cluster 63: Non-specific - Protein processing	Cluster 77: Plasma cells - Protein processing	12			HPA041872: AB_2677718, HPA046744: AB_2679783	unprognostic (3.14e-1)	unprognostic (1.32e-2)	unprognostic (1.73e-1)	prognostic favorable (6.50e-7)	unprognostic (4.14e-1)	unprognostic (1.35e-1)	unprognostic (1.08e-2)	unprognostic (1.71e-1)	unprognostic (5.11e-2)	unprognostic (4.56e-2)	unprognostic (8.19e-2)	unprognostic (4.54e-2)	prognostic unfavorable (4.99e-12)	unprognostic (4.42e-1)	unprognostic (3.24e-1)	unprognostic (1.19e-1)	unprognostic (1.19e-1)
MAZ	4.72517e-17	0.820404	0.572	0.474	1.42057e-12	LMPP-like	Pur-1, ZF87, Zif87, ZNF801	ENSG00000103495	MYC associated zinc finger protein	P56270	16	29806106-29811164	Predicted intracellular proteins, Transcription factors	Transcription, Transcription regulation	DNA-binding, RNA-binding		Evidence at protein level	Evidence at protein level	Evidence at protein level	Evidence at protein level	Low tissue specificity	Detected in all			Low cell type specificity	Detected in many			Low cancer specificity	Detected in all			Low region specificity	Detected in all			Low immune cell specificity	Detected in all			Low lineage specificity	Detected in all			Low cancer specificity	Detected in all				Low region specificity	Detected in all			Low region specificity	Detected in all			HPA048315, HPA059495, HPA065930	Approved		Enhanced	Nucleoplasm	Intracellular and membrane	Transcription					Cluster 3: Non-specific - Nuclear processes	Cluster 67: Lymphoid tissue & Bone marrow - Cell proliferation	Cluster 51: Neurons - Mixed function	Cluster 54: Non-specific - Transcription	Cluster 33: Non-specific - DNA binding	1	Nucleoplasm		HPA048315: AB_2680353, HPA059495: AB_2684039, HPA065930: AB_2685579	unprognostic (1.05e-1)	unprognostic (2.11e-1)	unprognostic (1.15e-1)	unprognostic (1.03e-1)	unprognostic (1.25e-1)	unprognostic (3.83e-1)	unprognostic (3.25e-3)	unprognostic (6.16e-2)	unprognostic (1.27e-1)	unprognostic (5.12e-2)	unprognostic (2.00e-1)	unprognostic (6.39e-3)	prognostic unfavorable (5.15e-4)	unprognostic (1.20e-2)	unprognostic (1.30e-1)	prognostic unfavorable (2.22e-4)	unprognostic (7.08e-2)
NDUFB7	4.92868e-17	0.735662	0.645	0.562	1.48176e-12	LMPP-like	B18, CI-B18, MGC2480	ENSG00000099795	NADH:ubiquinone oxidoreductase subunit B7	P17568	19	14566078-14572066	Metabolic proteins, Predicted intracellular proteins	Electron transport, Respiratory chain, Transport		Primary mitochondrial disease	Evidence at protein level	Evidence at protein level	Evidence at protein level	Evidence at protein level	Low tissue specificity	Detected in all			Cell type enhanced	Detected in all		Distal enterocytes: 1159.3	Low cancer specificity	Detected in all			Low region specificity	Detected in all			Low immune cell specificity	Detected in all			Low lineage specificity	Detected in all			Low cancer specificity	Detected in all			Heart muscle - Cardiomyocytes, Thyroid - Thyroid glandular cells	Low region specificity	Detected in all			Low region specificity	Detected in all			HPA002817	Enhanced										Cluster 8: Plasmacytoid DCs - Unknown function	Cluster 23: Non-specific - Cellular respiration	Cluster 45: Non-specific - Mixed function	Cluster 23: Non-specific - Transcription	Cluster 39: Non-specific - Basic cellular processes	27			HPA002817: AB_1079462	unprognostic (2.80e-2)	prognostic favorable (3.54e-4)	unprognostic (2.03e-1)	unprognostic (4.09e-2)	unprognostic (4.36e-2)	unprognostic (2.03e-1)	unprognostic (1.95e-1)	unprognostic (1.45e-3)	unprognostic (2.07e-1)	unprognostic (1.87e-2)	unprognostic (2.02e-2)	unprognostic (4.14e-2)	prognostic favorable (2.41e-4)	unprognostic (1.40e-1)	unprognostic (1.69e-1)	unprognostic (1.59e-1)	unprognostic (9.25e-3)
ZNHIT1	5.05559e-17	0.840121	0.621	0.519	1.51991e-12	LMPP-like	CG1I, H_DJ0747G18.14, ZNFN4A1	ENSG00000106400	Zinc finger HIT-type containing 1	O43257	7	101218165-101224190	Predicted intracellular proteins		Chromatin regulator		Evidence at protein level	Evidence at protein level	Evidence at protein level	Evidence at protein level	Low tissue specificity	Detected in all			Cell type enhanced	Detected in all		Hepatocytes: 964.3;Proximal tubular cells: 848.1	Low cancer specificity	Detected in all			Low region specificity	Detected in all			Low immune cell specificity	Detected in all			Low lineage specificity	Detected in all			Low cancer specificity	Detected in all				Low region specificity	Detected in all			Low region specificity	Detected in all			HPA019043	Uncertain		Approved	Nucleoplasm							Cluster 10: Non-specific - Membrane trafficking	Cluster 68: Non-specific - Protein processing	Cluster 27: Non-specific - Mixed function	Cluster 39: Non-specific - Transcription	Cluster 56: Proximal tubular cells - Amino acid metabolism	22	Nucleoplasm		HPA019043: AB_1859481	unprognostic (1.16e-1)	unprognostic (3.55e-1)	unprognostic (3.52e-3)	unprognostic (1.24e-1)	unprognostic (4.26e-2)	unprognostic (6.61e-2)	unprognostic (3.49e-2)	unprognostic (3.72e-2)	unprognostic (2.39e-1)	unprognostic (7.43e-2)	unprognostic (1.05e-2)	unprognostic (2.02e-2)	unprognostic (2.10e-3)	unprognostic (1.98e-1)	unprognostic (2.01e-1)	unprognostic (3.36e-1)	unprognostic (7.24e-3)
FKBP8	7.65249e-17	0.807829	0.553	0.464	2.30064e-12	LMPP-like	FKBP38, FKBPr38	ENSG00000105701	FKBP prolyl isomerase 8	Q14318	19	18531751-18544077	Cancer-related genes, Enzymes, Metabolic proteins, Plasma proteins, Predicted intracellular proteins, Predicted membrane proteins	Apoptosis, Host-virus interaction	Isomerase, Rotamase	Cancer-related genes	Evidence at protein level	Evidence at protein level	Evidence at protein level	Evidence at protein level	Low tissue specificity	Detected in all			Cell type enhanced	Detected in many		Late spermatids: 1184.4	Low cancer specificity	Detected in all			Low region specificity	Detected in all			Group enriched	Detected in all	4	eosinophil: 93.7;neutrophil: 78.5	Lineage enriched	Detected in all	5	granulocytes: 93.7	Low cancer specificity	Detected in all			Testis - Late spermatids	Low region specificity	Detected in all			Low region specificity	Detected in all			CAB025346, HPA045177	Supported		Supported	Endoplasmic reticulum,Mitochondria,Cytosol						10000	Cluster 19: Eosinophils - Unknown function	Cluster 5: Brain & Testis - Signal transduction	Cluster 52: Neurons & Synapses - Synaptic function	Cluster 23: Non-specific - Transcription	Cluster 39: Non-specific - Basic cellular processes	32	Mitochondria	Endoplasmic reticulum, Cytosol	CAB025346: , HPA045177: AB_2679244	unprognostic (1.61e-1)	unprognostic (1.33e-1)	prognostic unfavorable (1.24e-4)	unprognostic (8.93e-2)	unprognostic (2.73e-1)	unprognostic (9.22e-2)	unprognostic (2.54e-2)	unprognostic (2.26e-1)	unprognostic (2.10e-2)	unprognostic (1.49e-1)	prognostic favorable (7.76e-4)	unprognostic (8.51e-2)	unprognostic (1.61e-1)	unprognostic (2.97e-1)	unprognostic (6.89e-2)	unprognostic (1.12e-2)	unprognostic (2.32e-1)
PSMB10	9.76693e-17	0.794274	0.564	0.472	2.93633e-12	LMPP-like	beta2i, LMP10, MECL1, MGC1665	ENSG00000205220	Proteasome 20S subunit beta 10	P40306	16	67934506-67936864	Disease related genes, Enzymes, FDA approved drug targets, Human disease related genes, Plasma proteins, Predicted intracellular proteins	Host-virus interaction	Hydrolase, Protease, Threonine protease	FDA approved drug targets	Evidence at protein level	Evidence at protein level	Evidence at protein level	Evidence at protein level	Tissue enhanced	Detected in many		lymphoid tissue: 119.4	Cell type enhanced	Detected in many		Proximal enterocytes: 145.3	Low cancer specificity	Detected in all			Low region specificity	Detected in all			Low immune cell specificity	Detected in all			Low lineage specificity	Detected in all			Low cancer specificity	Detected in many				Low region specificity	Detected in all			Low region specificity	Detected in all			HPA030224, HPA030225, CAB034384, CAB080377	Enhanced		Approved	Vesicles,Cytosol						1400000	Cluster 38: Monocytes & Neutrophils - Degranulation	Cluster 70: Lymphoid tissue - Immune response	Cluster 22: Non-specific - Mixed function	Cluster 35: RS4;11 - Unknown function	Cluster 7: T-cells - T-cell receptor	7	Vesicles, Cytosol		CAB034384: AB_2171876, CAB080377: , HPA030224: AB_2673382, HPA030225: AB_10603231	unprognostic (1.18e-2)	unprognostic (1.90e-3)	unprognostic (2.00e-1)	unprognostic (2.53e-3)	unprognostic (2.00e-1)	unprognostic (1.85e-2)	unprognostic (7.22e-2)	unprognostic (3.35e-2)	unprognostic (1.07e-1)	unprognostic (2.60e-1)	unprognostic (8.22e-2)	unprognostic (1.79e-1)	unprognostic (1.32e-2)	unprognostic (2.97e-2)	unprognostic (1.98e-1)	unprognostic (1.32e-2)	prognostic favorable (5.44e-4)
NDUFA12	1.22896e-16	0.754074	0.624	0.524	3.69473e-12	LMPP-like	B17.2, DAP13	ENSG00000184752	NADH:ubiquinone oxidoreductase subunit A12	Q9UI09	12	94895297-95003748	Disease related genes, Human disease related genes, Metabolic proteins, Predicted intracellular proteins	Electron transport, Respiratory chain, Transport		Disease variant, Primary mitochondrial disease	Evidence at protein level	Evidence at protein level	Evidence at protein level	Evidence at protein level	Tissue enhanced	Detected in all		skeletal muscle: 537.5;tongue: 543.6	Cell type enriched	Detected in all	4	Cardiomyocytes: 2500.7	Low cancer specificity	Detected in all			Low region specificity	Detected in all			Low immune cell specificity	Detected in all			Low lineage specificity	Detected in all			Low cancer specificity	Detected in all			Testis - Early spermatids	Low region specificity	Detected in all			Low region specificity	Detected in all			HPA039903	Supported		Supported	Mitochondria,Cytosol							Cluster 5: Non-specific - Cell proliferation	Cluster 23: Non-specific - Cellular respiration	Cluster 14: Neurons - Synaptic function	Cluster 38: Non-specific - Transcription	Cluster 68: Cardiomyocytes - Muscle contraction	3	Mitochondria	Cytosol	HPA039903: AB_10795516	unprognostic (2.76e-1)	unprognostic (5.32e-3)	unprognostic (1.17e-1)	unprognostic (2.56e-2)	unprognostic (2.85e-1)	unprognostic (4.03e-2)	unprognostic (3.05e-2)	unprognostic (6.68e-2)	unprognostic (1.67e-1)	unprognostic (2.47e-2)	unprognostic (1.89e-1)	unprognostic (1.64e-1)	unprognostic (3.13e-3)	unprognostic (2.32e-1)	unprognostic (1.65e-1)	unprognostic (6.13e-2)	unprognostic (3.27e-2)
NCF4	1.50799e-16	0.881791	0.564	0.458	4.53361e-12	LMPP-like	p40phox, SH3PXD4	ENSG00000100365	Neutrophil cytosolic factor 4	Q15080	22	36860988-36878017	Disease related genes, Human disease related genes, Plasma proteins, Predicted intracellular proteins			Chronic granulomatous disease, Disease variant	Evidence at protein level	Evidence at protein level	Evidence at protein level	Evidence at protein level	Tissue enhanced	Detected in many		bone marrow: 178.2;lymphoid tissue: 158.5	Cell type enhanced	Detected in many		B-cells: 71.8;granulocytes: 75.1;Hofbauer cells: 202.1;Kupffer cells: 69.2;Langerhans cells: 55.5;Macrophages: 101.4;Plasma cells: 71.9	Low cancer specificity	Detected in all			Low region specificity	Detected in all			Group enriched	Detected in all	5	basophil: 658.7;eosinophil: 751.6;neutrophil: 1240.1	Lineage enriched	Detected in all	7	granulocytes: 1240.1	Group enriched	Detected in some	7	Leukemia: 121.1;lymphoma: 53.0	Breast - Macrophages, Lung - Neutrophil_2, Skeletal muscle - Macrophages, Stomach - Macrophages, Testis - Macrophages	Low region specificity	Detected in many			Low region specificity	Detected in all			CAB010146, HPA036156, HPA057975	Enhanced		Enhanced	Cytosol						7800	Cluster 21: Neutrophils - Unknown function	Cluster 81: Lymphoid tissue & Bone marrow - Innate immune response	Cluster 12: Non-specific - Vasculature	Cluster 49: HMC-1 - Innate immune response	Cluster 74: Neutrophils - Degranulation	2	Cytosol		CAB010146: AB_627989, HPA036156: AB_2674974, HPA057975: AB_2683568	unprognostic (3.27e-2)	unprognostic (1.55e-2)	unprognostic (2.68e-2)	unprognostic (1.36e-3)	unprognostic (1.35e-1)	unprognostic (2.78e-3)	unprognostic (4.20e-2)	unprognostic (3.69e-2)	unprognostic (4.03e-2)	unprognostic (2.70e-1)	unprognostic (3.27e-2)	unprognostic (2.54e-1)	prognostic unfavorable (7.06e-8)	unprognostic (3.60e-1)	unprognostic (2.23e-2)	unprognostic (1.19e-1)	unprognostic (2.42e-1)
PSMA6	1.62984e-16	0.612995	0.757	0.686	4.89994e-12	LMPP-like	IOTA, MGC22756, MGC2333, MGC23846, p27K, PROS27	ENSG00000100902	Proteasome 20S subunit alpha 6	P60900	14	35278633-35317493	Enzymes, Human disease related genes, Plasma proteins, Predicted intracellular proteins				Evidence at protein level	Evidence at protein level	Evidence at protein level	Evidence at protein level	Low tissue specificity	Detected in all			Cell type enhanced	Detected in all		Late spermatids: 333.3	Low cancer specificity	Detected in all			Low region specificity	Detected in all			Low immune cell specificity	Detected in all			Low lineage specificity	Detected in all			Low cancer specificity	Detected in all			Testis - Early spermatids, Testis - Late spermatids	Low region specificity	Detected in all			Low region specificity	Detected in all			HPA003049	Approved		Supported	Nucleoplasm						18000000	Cluster 10: Non-specific - Membrane trafficking	Cluster 4: Testis - Basic cellular processes	Cluster 21: Non-specific - Metabolism	Cluster 30: Non-specific - Gene expression regulation	Cluster 36: Late spermatids - Unknown function	23	Nucleoplasm		HPA003049: AB_1079703	unprognostic (9.68e-3)	unprognostic (5.91e-2)	unprognostic (1.90e-2)	unprognostic (8.07e-2)	unprognostic (3.42e-2)	unprognostic (4.11e-3)	unprognostic (7.48e-2)	unprognostic (1.25e-1)	unprognostic (1.16e-1)	prognostic favorable (3.27e-4)	unprognostic (1.29e-3)	unprognostic (2.63e-1)	unprognostic (1.52e-2)	unprognostic (2.05e-1)	unprognostic (5.45e-2)	unprognostic (3.49e-1)	unprognostic (5.08e-2)
CFD	2.6562e-16	0.769251	0.808	0.757	7.98559e-12	LMPP-like	ADN, DF, PFD	ENSG00000197766	Complement factor D	P00746	19	859453-867884	Disease related genes, Enzymes, Human disease related genes, Plasma proteins, Potential drug targets, Predicted intracellular proteins, Predicted secreted proteins	Complement alternate pathway, Immunity, Innate immunity	Hydrolase, Protease, Serine protease	Disease variant	Evidence at protein level	Evidence at transcript level	Evidence at protein level	Evidence at protein level	Tissue enhanced	Detected in all		adipose tissue: 1448.6	Group enriched	Detected in many	9	Fibroblasts: 7755.6;Leydig cells: 5061.8	Low cancer specificity	Detected in all			Low region specificity	Detected in all			Immune cell enhanced	Detected in all		basophil: 1712.8	Lineage enriched	Detected in all	6	granulocytes: 1712.8	Cancer enhanced	Detected in all		Leukemia: 84.8	Liver - Kupffer cells, Pancreas - Fibroblasts, Prostate - Fibroblasts, Skeletal muscle - Fibroblasts, Skin - Fibroblast_2	Not detected	Not detected			Low region specificity	Detected in all								Secreted to blood	Immunity			732000000	4400000000	Cluster 35: Neutrophils - Protein binding	Cluster 41: Smooth muscle tissue - ECM organization	Cluster 48: Non-specific - Mixed function	Cluster 14: Myeloid leukemia - Innate immune response	Cluster 53: Fibroblasts - ECM organization					unprognostic (3.00e-2)	unprognostic (6.09e-2)	unprognostic (2.44e-1)	unprognostic (1.22e-3)	unprognostic (6.92e-2)	unprognostic (5.28e-2)	unprognostic (8.11e-3)	unprognostic (2.48e-1)	unprognostic (1.46e-2)	unprognostic (8.10e-2)	prognostic favorable (1.77e-4)	unprognostic (9.53e-2)	prognostic unfavorable (7.09e-4)	unprognostic (1.23e-1)	unprognostic (4.55e-2)	unprognostic (1.92e-2)	unprognostic (9.75e-2)
AURKAIP1	2.96654e-16	0.822944	0.536	0.449	8.91859e-12	LMPP-like	AIP, AKIP, FLJ20608	ENSG00000175756	Aurora kinase A interacting protein 1	Q9NWT8	1	1373730-1375207	Predicted intracellular proteins, Ribosomal proteins		Ribonucleoprotein, Ribosomal protein		Evidence at protein level	Evidence at protein level	Evidence at protein level	Evidence at protein level	Low tissue specificity	Detected in all			Cell type enhanced	Detected in all		Early spermatids: 1213.3;Late spermatids: 3655.0	Low cancer specificity	Detected in all			Low region specificity	Detected in all			Low immune cell specificity	Detected in all			Low lineage specificity	Detected in all			Low cancer specificity	Detected in all			Adipose subcutaneous - Adipocytes (Subcutaneous), Adipose visceral - Adipocytes (Visceral), Heart muscle - Cardiomyocytes, Testis - Early spermatids, Testis - Late spermatids	Low region specificity	Detected in all			Low region specificity	Detected in all			HPA031821	Approved		Supported	Nucleoplasm,Mitochondria							Cluster 36: Eosinophils - Protein ubiquitination	Cluster 23: Non-specific - Cellular respiration	Cluster 21: Non-specific - Metabolism	Cluster 37: Non-specific - mRNA processing	Cluster 63: Late spermatids - Spermatogenesis	4	Nucleoplasm, Mitochondria		HPA031821: AB_10601458	unprognostic (9.54e-2)	unprognostic (1.86e-2)	unprognostic (2.77e-1)	unprognostic (4.77e-2)	unprognostic (2.68e-1)	unprognostic (2.98e-2)	unprognostic (3.31e-1)	unprognostic (9.52e-2)	unprognostic (2.76e-1)	unprognostic (9.91e-2)	unprognostic (3.39e-2)	unprognostic (3.34e-1)	prognostic favorable (8.11e-4)	unprognostic (1.01e-1)	unprognostic (1.09e-1)	unprognostic (7.18e-2)	unprognostic (1.84e-1)
RNF181	4.61765e-16	0.981345	0.511	0.4	1.38825e-11	LMPP-like	HSPC238	ENSG00000168894	Ring finger protein 181	Q9P0P0	2	85595725-85597708	Enzymes, Predicted intracellular proteins	Ubl conjugation pathway	Transferase		Evidence at protein level	Evidence at protein level	Evidence at protein level	Evidence at protein level	Low tissue specificity	Detected in all			Cell type enhanced	Detected in all		Proximal tubular cells: 838.9	Low cancer specificity	Detected in all			Low region specificity	Detected in all			Low immune cell specificity	Detected in all			Low lineage specificity	Detected in all			Low cancer specificity	Detected in all			Testis - Early spermatids, Testis - Late spermatids					Low region specificity	Detected in all			HPA046112, HPA062121	Approved		Approved	Nucleoplasm,Cytosol							Cluster 29: Non-specific - Unknown function	Cluster 43: Non-specific - Mitochondrial translation	Cluster 27: Non-specific - Mixed function	Cluster 26: Non-specific - Mitochondria & RNA binding	Cluster 56: Proximal tubular cells - Amino acid metabolism	2	Nucleoplasm	Cytosol	HPA046112: AB_2679542, HPA062121: AB_2684687	unprognostic (3.79e-1)	unprognostic (8.31e-2)	unprognostic (5.08e-2)	unprognostic (2.05e-1)	unprognostic (3.24e-1)	unprognostic (1.67e-2)	unprognostic (3.12e-1)	unprognostic (2.22e-2)	unprognostic (3.22e-2)	unprognostic (5.85e-2)	unprognostic (1.11e-1)	unprognostic (4.96e-2)	prognostic unfavorable (1.06e-6)	unprognostic (3.24e-1)	unprognostic (2.04e-1)	prognostic favorable (4.59e-5)	unprognostic (1.49e-2)
NSA2	5.30568e-16	0.649141	0.76	0.673	1.5951e-11	LMPP-like	FLJ94393, HCLG1, HUSSY-29, TINP1	ENSG00000164346	NSA2 ribosome biogenesis factor	O95478	5	74766991-74780113	Plasma proteins, Predicted intracellular proteins, Ribosomal proteins	Ribosome biogenesis, rRNA processing	Ribonucleoprotein		Evidence at protein level	Evidence at protein level	Evidence at protein level	Evidence at protein level	Low tissue specificity	Detected in all			Low cell type specificity	Detected in all			Low cancer specificity	Detected in all			Low region specificity	Detected in all			Low immune cell specificity	Detected in all			Low lineage specificity	Detected in all			Low cancer specificity	Detected in all			Testis - Early spermatids									HPA043487	Approved		Enhanced	Nucleoplasm,Nucleoli			No	No			Cluster 43: Non-specific - Transcription & Translation	Cluster 19: Non-specific - Basic cellular processes	Cluster 55: Non-specific - Transcription	Cluster 30: Non-specific - Gene expression regulation	Cluster 64: Non-specific - Ribosome		Nucleoplasm, Nucleoli		HPA043487: AB_2678507	unprognostic (4.79e-3)	unprognostic (1.92e-1)	unprognostic (5.49e-2)	unprognostic (7.80e-2)	unprognostic (1.54e-1)	unprognostic (4.07e-2)	unprognostic (6.14e-3)	unprognostic (4.24e-1)	unprognostic (2.15e-2)	unprognostic (9.14e-2)	unprognostic (8.66e-2)	unprognostic (1.03e-1)	unprognostic (4.92e-2)	unprognostic (3.98e-1)	unprognostic (1.64e-1)	unprognostic (2.31e-2)	unprognostic (1.44e-1)
COPE	6.88028e-16	0.639004	0.722	0.651	2.06849e-11	LMPP-like	epsilon-COP	ENSG00000105669	COPI coat complex subunit epsilon	O14579	19	18899514-18919387	Metabolic proteins, Predicted intracellular proteins	ER-Golgi transport, Protein transport, Transport			Evidence at protein level	Evidence at protein level	Evidence at protein level	Evidence at protein level	Low tissue specificity	Detected in all			Low cell type specificity	Detected in all			Low cancer specificity	Detected in all			Low region specificity	Detected in all			Low immune cell specificity	Detected in all			Low lineage specificity	Detected in all			Low cancer specificity	Detected in all			Testis - Sertoli cells	Low region specificity	Detected in all			Low region specificity	Detected in all			CAB034345, HPA041605, HPA043576	Supported		Enhanced	Golgi apparatus						66000	Cluster 29: Non-specific - Unknown function	Cluster 78: Testis - Transcription	Cluster 27: Non-specific - Mixed function	Cluster 23: Non-specific - Transcription	Cluster 77: Plasma cells - Protein processing	2	Golgi apparatus		CAB034345: AB_2081323, HPA041605: AB_2677578, HPA043576: AB_2678563	unprognostic (1.48e-1)	prognostic favorable (2.41e-4)	unprognostic (1.15e-1)	unprognostic (5.17e-3)	unprognostic (1.04e-1)	unprognostic (7.40e-2)	unprognostic (3.39e-2)	unprognostic (2.27e-1)	unprognostic (1.36e-1)	unprognostic (1.49e-3)	unprognostic (1.97e-2)	unprognostic (8.75e-2)	unprognostic (1.63e-2)	unprognostic (1.68e-1)	unprognostic (2.26e-1)	unprognostic (3.16e-2)	unprognostic (6.75e-2)
BAG1	1.45148e-15	0.649789	0.553	0.494	4.36372e-11	LMPP-like		ENSG00000107262	BAG cochaperone 1	Q99933	9	33247820-33264720	Cancer-related genes, Predicted intracellular proteins	Apoptosis	Chaperone	Cancer-related genes	Evidence at protein level	Evidence at protein level	Evidence at protein level	Evidence at protein level	Low tissue specificity	Detected in all			Cell type enriched	Detected in all	5	Late spermatids: 3042.5	Low cancer specificity	Detected in all			Low region specificity	Detected in all			Low immune cell specificity	Detected in all			Low lineage specificity	Detected in all			Low cancer specificity	Detected in all			Skin - Keratinocyte (other), Testis - Late spermatids	Low region specificity	Detected in all			Low region specificity	Detected in all			CAB002486, HPA018121, HPA073236	Supported		Supported	Nucleoplasm,Cytosol							Cluster 45: Eosinophils - Unknown function	Cluster 23: Non-specific - Cellular respiration	Cluster 47: Endothelial cells - Vasculature	Cluster 7: Liver cancer - Metabolism	Cluster 11: Late spermatids - Unknown function	8	Nucleoplasm	Cytosol	CAB002486: AB_563422, HPA018121: AB_1845255, HPA073236:	unprognostic (4.49e-3)	unprognostic (4.52e-2)	unprognostic (2.33e-2)	unprognostic (1.32e-3)	unprognostic (5.46e-2)	unprognostic (3.67e-3)	unprognostic (2.10e-1)	unprognostic (1.34e-2)	unprognostic (4.62e-2)	unprognostic (7.21e-2)	unprognostic (4.24e-1)	unprognostic (2.23e-1)	prognostic favorable (2.22e-16)	unprognostic (4.45e-2)	unprognostic (4.03e-1)	unprognostic (7.64e-3)	unprognostic (1.07e-2)
AKR1A1	1.49334e-15	0.847511	0.532	0.43	4.48957e-11	LMPP-like	ALR, DD3	ENSG00000117448	Aldo-keto reductase family 1 member A1	P14550	1	45550543-45570049	Enzymes, Metabolic proteins, Plasma proteins, Predicted intracellular proteins	Lipid metabolism	Oxidoreductase		Evidence at protein level	Evidence at protein level	Evidence at protein level	Evidence at protein level	Low tissue specificity	Detected in all			Cell type enhanced	Detected in all		Proximal enterocytes: 926.7;Proximal tubular cells: 1034.2	Low cancer specificity	Detected in all			Low region specificity	Detected in all			Low immune cell specificity	Detected in all			Low lineage specificity	Detected in all			Low cancer specificity	Detected in all			Kidney - Proximal tubular cells, Kidney - Proximal tubular cells, Liver - Hepatocytes	Low region specificity	Detected in all			Low region specificity	Detected in all			CAB006246, HPA017919, HPA019649, HPA027734	Approved		Supported	Nucleoplasm,Cytosol						7600000	Cluster 10: Non-specific - Membrane trafficking	Cluster 55: Kidney & Intestine - Metabolism	Cluster 21: Non-specific - Metabolism	Cluster 37: Non-specific - mRNA processing	Cluster 22: Proximal enterocytes - Digestion	3	Cytosol	Nucleoplasm	CAB006246: AB_425840, HPA017919: AB_1844695, HPA019649: AB_1844696, HPA027734: AB_10600976	unprognostic (1.73e-1)	prognostic favorable (2.66e-6)	unprognostic (4.03e-1)	prognostic favorable (2.92e-4)	unprognostic (1.17e-1)	unprognostic (1.77e-2)	unprognostic (6.54e-3)	unprognostic (1.31e-3)	unprognostic (2.52e-1)	unprognostic (1.24e-1)	unprognostic (1.83e-1)	unprognostic (8.43e-2)	unprognostic (4.51e-2)	unprognostic (1.56e-2)	unprognostic (2.46e-1)	unprognostic (2.89e-2)	unprognostic (4.57e-2)
CHURC1	1.79884e-15	0.522548	0.644	0.6	5.40803e-11	LMPP-like	C14orf52, FLJ33064, My015	ENSG00000258289	Churchill domain containing 1	Q8WUH1	14	64914361-64944591	Predicted intracellular proteins	Transcription, Transcription regulation	Activator, Developmental protein		Evidence at protein level	Evidence at transcript level	Evidence at protein level	Evidence at protein level	Low tissue specificity	Detected in all			Low cell type specificity	Detected in many			Low cancer specificity	Detected in all			Low region specificity	Detected in all			Low immune cell specificity	Detected in all			Low lineage specificity	Detected in all			Low cancer specificity	Detected in all				Low region specificity	Detected in all			Low region specificity	Detected in all			HPA040072	Approved		Approved	Cytosol							Cluster 33: Non-specific - ATP binding	Cluster 35: Non-specific - Mitochondria	Cluster 28: Oligodendrocytes - Mixed function	Cluster 30: Non-specific - Gene expression regulation	Cluster 49: Non-specific - Transcription	1	Cytosol		HPA040072: AB_10963788	unprognostic (2.94e-1)	unprognostic (2.42e-1)	unprognostic (1.59e-1)	unprognostic (1.61e-1)	unprognostic (1.80e-1)	unprognostic (2.17e-1)	unprognostic (2.19e-1)	unprognostic (1.64e-2)	unprognostic (4.64e-1)	unprognostic (6.78e-3)	unprognostic (2.12e-1)	unprognostic (1.99e-1)	unprognostic (3.51e-2)	unprognostic (6.67e-2)	unprognostic (3.04e-2)	unprognostic (1.55e-1)	unprognostic (1.26e-1)
HMGA1	2.41882e-15	0.894662	0.548	0.421	7.27195e-11	LMPP-like	HMGIY	ENSG00000137309	High mobility group AT-hook 1	P17096	6	34236873-34246231	Cancer-related genes, Disease related genes, Predicted intracellular proteins, Transcription factors	Transcription, Transcription regulation	DNA-binding	Cancer-related genes	Evidence at protein level	Evidence at protein level	Evidence at protein level	Evidence at protein level	Tissue enhanced	Detected in all		esophagus: 267.4	Cell type enhanced	Detected in many		Cytotrophoblasts: 932.6;Ductal cells: 622.5;Extravillous trophoblasts: 701.2;Syncytiotrophoblasts: 692.3;Undifferentiated cells: 538.8	Low cancer specificity	Detected in all			Low region specificity	Detected in all			Low immune cell specificity	Detected in all			Low lineage specificity	Detected in all			Low cancer specificity	Detected in all			Prostate - Urothelial cells, Testis - Spermatogonia	Not detected	Not detected			Low region specificity	Detected in all			CAB032200, HPA065612, HPA068442	Enhanced		Supported	Nucleoplasm,Nucleoli						72000	Cluster 12: Non-specific - Mitochondrial translation	Cluster 29: Squamous epithelium - Innate immune response	Cluster 32: Cerebral cortex - Mixed function	Cluster 72: Neuronal - Signal transduction	Cluster 45: Non-specific - Mixed function	3	Nucleoplasm	Nucleoli	CAB032200: AB_2117771, HPA065612: , HPA068442:	unprognostic (1.81e-1)	unprognostic (1.25e-1)	unprognostic (1.08e-1)	prognostic unfavorable (7.13e-4)	unprognostic (1.57e-1)	unprognostic (1.20e-3)	prognostic unfavorable (1.29e-6)	prognostic unfavorable (3.36e-4)	unprognostic (8.54e-2)	unprognostic (1.84e-2)	prognostic unfavorable (8.71e-4)	unprognostic (1.55e-1)	unprognostic (8.22e-2)	unprognostic (4.52e-3)	unprognostic (1.19e-1)	unprognostic (4.37e-1)	unprognostic (2.65e-2)
TBCB	2.43725e-15	0.926952	0.538	0.434	7.32736e-11	LMPP-like	CG22, CKAP1, CKAPI	ENSG00000105254	Tubulin folding cofactor B	Q99426	19	36114289-36125947	Metabolic proteins, Predicted intracellular proteins	Differentiation, Neurogenesis	Chaperone, Developmental protein		Evidence at protein level	Evidence at protein level	Evidence at protein level	Evidence at protein level	Tissue enhanced	Detected in all		brain: 472.5	Cell type enhanced	Detected in all		Oocytes: 461.0	Low cancer specificity	Detected in all			Low region specificity	Detected in all			Low immune cell specificity	Detected in all			Low lineage specificity	Detected in all			Low cancer specificity	Detected in all				Low region specificity	Detected in all			Low region specificity	Detected in all			HPA041428, HPA041722	Approved		Supported	Cytosol						120000	Cluster 25: Non-specific - Unknown function	Cluster 9: Oligodendrocytes - Myelination	Cluster 30: White matter - Myelination	Cluster 4: Non-specific - Transcription	Cluster 15: Non-specific - Mixed function	2	Cytosol		HPA041428: AB_10794517, HPA041722: AB_10804007	unprognostic (3.88e-3)	unprognostic (3.05e-1)	unprognostic (8.52e-2)	unprognostic (1.38e-2)	unprognostic (7.94e-2)	unprognostic (1.25e-2)	prognostic unfavorable (2.09e-4)	unprognostic (1.15e-2)	unprognostic (5.19e-2)	unprognostic (1.32e-1)	prognostic favorable (3.11e-4)	unprognostic (4.54e-2)	unprognostic (6.34e-3)	unprognostic (9.20e-2)	unprognostic (6.11e-2)	unprognostic (5.39e-2)	unprognostic (1.02e-1)
UQCRFS1	2.93703e-15	0.688004	0.648	0.574	8.82987e-11	LMPP-like	RIP1, RIS1, RISP, UQCR5	ENSG00000169021	Ubiquinol-cytochrome c reductase, Rieske iron-sulfur polypeptide 1	P47985	19	29205320-29213151	Disease related genes, Enzymes, Human disease related genes, Metabolic proteins, Potential drug targets, Predicted intracellular proteins	Electron transport, Respiratory chain, Transport	Translocase	Disease variant, Primary mitochondrial disease	Evidence at protein level	Evidence at protein level	Evidence at protein level	Evidence at protein level	Tissue enhanced	Detected in all		skeletal muscle: 223.4;tongue: 274.9	Cell type enhanced	Detected in all		Cardiomyocytes: 1557.2;Distal tubular cells: 786.8	Low cancer specificity	Detected in all			Low region specificity	Detected in all			Low immune cell specificity	Detected in all			Low lineage specificity	Detected in all			Low cancer specificity	Detected in all			Adipose subcutaneous - Adipocytes (Subcutaneous), Adipose visceral - Adipocytes (Visceral), Breast - Adipocytes (Breast), Heart muscle - Cardiomyocytes, Testis - Early spermatids	Low region specificity	Detected in all			Low region specificity	Detected in all			HPA041863, HPA050339	Enhanced		Approved	Mitochondria							Cluster 26: Monocytes - Plasma membrane proteins	Cluster 23: Non-specific - Cellular respiration	Cluster 23: Choroid plexus - Mixed function	Cluster 4: Non-specific - Transcription	Cluster 39: Non-specific - Basic cellular processes	1	Mitochondria		HPA041863: AB_10794638, HPA050339: AB_2681095	unprognostic (4.00e-2)	unprognostic (2.23e-3)	prognostic favorable (3.29e-4)	unprognostic (7.91e-3)	unprognostic (3.93e-2)	unprognostic (8.68e-2)	unprognostic (1.84e-1)	unprognostic (7.53e-2)	unprognostic (3.53e-2)	prognostic unfavorable (3.84e-4)	unprognostic (1.73e-2)	unprognostic (1.66e-1)	prognostic favorable (3.92e-9)	unprognostic (6.11e-2)	unprognostic (2.96e-1)	unprognostic (1.45e-1)	unprognostic (1.92e-2)
MAGOH	3.46764e-15	0.762164	0.522	0.445	1.04251e-10	LMPP-like	MAGOH1, MAGOHA	ENSG00000162385	Mago homolog, exon junction complex subunit	P61326	1	53226900-53238518	Predicted intracellular proteins, Transporters	mRNA processing, mRNA splicing, mRNA transport, Nonsense-mediated mRNA decay, Translation regulation, Transport	RNA-binding		Evidence at protein level	Evidence at protein level	Evidence at protein level	Evidence at protein level	Low tissue specificity	Detected in all			Low cell type specificity	Detected in all			Low cancer specificity	Detected in all			Low region specificity	Detected in all			Low immune cell specificity	Detected in all			Low lineage specificity	Detected in all			Low cancer specificity	Detected in all				Low region specificity	Detected in all			Low region specificity	Detected in all			CAB015425, HPA043036, HPA047754	Approved		Supported	Nucleoplasm							Cluster 5: Non-specific - Cell proliferation	Cluster 16: Non-specific - Transcription	Cluster 21: Non-specific - Metabolism	Cluster 37: Non-specific - mRNA processing	Cluster 15: Non-specific - Mixed function	15	Nucleoplasm		CAB015425: AB_629914, HPA043036: AB_2678279, HPA047754: AB_2680148	prognostic favorable (1.85e-4)	unprognostic (2.61e-2)	unprognostic (5.39e-2)	unprognostic (2.33e-1)	unprognostic (3.59e-1)	unprognostic (6.34e-3)	unprognostic (3.07e-3)	unprognostic (2.18e-1)	unprognostic (5.17e-2)	unprognostic (1.46e-2)	unprognostic (8.54e-2)	unprognostic (1.39e-2)	prognostic unfavorable (1.45e-5)	unprognostic (2.01e-2)	unprognostic (1.63e-1)	unprognostic (3.60e-2)	unprognostic (6.75e-3)
ARMH1	4.03197e-15	0.818561	0.581	0.475	1.21217e-10	LMPP-like	C1orf228, MGC33556, NCRNA00082, p40	ENSG00000198520	Armadillo like helical domain containing 1	Q6PIY5	1	44674692-44725591	Predicted intracellular proteins				Evidence at protein level	Evidence at protein level	Evidence at transcript level	Evidence at protein level	Tissue enhanced	Detected in many		fallopian tube: 7.9;testis: 11.3	Cell type enhanced	Detected in many		Astrocytes: 70.0;dendritic cells: 67.8;Early spermatids: 52.3;granulocytes: 68.7;Late spermatids: 56.7	Low cancer specificity	Detected in many			Low region specificity	Detected in all			Immune cell enhanced	Detected in many		basophil: 8.8	Low lineage specificity	Detected in many			Cancer enhanced	Detected in some		Leukemia: 3.8	Lung - Respiratory ciliated cells, Testis - Early spermatids, Testis - Late spermatids, Thyroid - T-cells	Low region specificity	Detected in many			Low region specificity	Detected in all			HPA034769, HPA054980	Uncertain		Approved	Vesicles							Cluster 10: Non-specific - Membrane trafficking	Cluster 8: Ciliated cells - Cilium organization	Cluster 3: Choroid plexus - Cilium	Cluster 14: Myeloid leukemia - Innate immune response	Cluster 7: T-cells - T-cell receptor		Vesicles		HPA034769: AB_10670979, HPA054980:	unprognostic (2.01e-5)	unprognostic (4.28e-3)	unprognostic (7.27e-2)	prognostic favorable (8.64e-4)	unprognostic (9.23e-2)	unprognostic (7.43e-3)	unprognostic (3.40e-1)	unprognostic (2.16e-2)	unprognostic (1.49e-2)	unprognostic (9.34e-3)	unprognostic (1.22e-2)	unprognostic (9.38e-2)	unprognostic (1.25e-10)	unprognostic (1.99e-4)	unprognostic (1.50e-1)	unprognostic (6.77e-3)	unprognostic (1.09e-3)
KDELR1	4.21318e-15	0.827115	0.578	0.482	1.26665e-10	LMPP-like	ERD2, ERD2.1, HDEL	ENSG00000105438	KDEL endoplasmic reticulum protein retention receptor 1	P24390	19	48382575-48391551	Predicted membrane proteins, Transporters	ER-Golgi transport, Protein transport, Transport	Receptor		Evidence at protein level	Evidence at protein level	Evidence at protein level	Evidence at protein level	Low tissue specificity	Detected in all			Cell type enhanced	Detected in all		Extravillous trophoblasts: 666.6	Low cancer specificity	Detected in all			Low region specificity	Detected in all			Low immune cell specificity	Detected in all			Low lineage specificity	Detected in all			Low cancer specificity	Detected in all			Adipose visceral - Adipose progenitor cells, Thyroid - Thyroid glandular cells	Low region specificity	Detected in all			Low region specificity	Detected in all			CAB017455	Approved		Supported	Golgi apparatus,Vesicles,Cytosol							Cluster 13: Non-specific - Mitochondria	Cluster 24: Parathyroid gland - Vesicular transport	Cluster 36: Choroid plexus - Mixed function	Cluster 63: Non-specific - Protein processing	Cluster 77: Plasma cells - Protein processing	3	Golgi apparatus	Vesicles, Cytosol	CAB017455: AB_10615208	unprognostic (3.10e-2)	unprognostic (4.17e-2)	unprognostic (1.64e-1)	unprognostic (1.87e-1)	unprognostic (1.94e-1)	prognostic unfavorable (3.49e-4)	prognostic unfavorable (1.61e-4)	unprognostic (2.35e-2)	unprognostic (2.26e-1)	unprognostic (1.71e-1)	unprognostic (1.51e-1)	unprognostic (7.55e-2)	unprognostic (4.97e-2)	unprognostic (3.81e-1)	unprognostic (2.74e-1)	unprognostic (3.06e-1)	unprognostic (1.68e-2)
TMED9	4.45946e-15	0.78754	0.517	0.43	1.34069e-10	LMPP-like	HSGP25L2G, p24a2, p24alpha2	ENSG00000184840	Transmembrane p24 trafficking protein 9	Q9BVK6	5	177592203-177597242	Predicted membrane proteins, Transporters	Protein transport, Transport			Evidence at protein level	Evidence at protein level	Evidence at protein level	Evidence at protein level	Low tissue specificity	Detected in all			Cell type enhanced	Detected in all		Extravillous trophoblasts: 1068.4;Syncytiotrophoblasts: 879.4	Low cancer specificity	Detected in all			Low region specificity	Detected in all			Low immune cell specificity	Detected in all			Low lineage specificity	Detected in all			Low cancer specificity	Detected in all				Low region specificity	Detected in all			Low region specificity	Detected in all			HPA014650	Approved									36000	Cluster 10: Non-specific - Membrane trafficking	Cluster 68: Non-specific - Protein processing	Cluster 42: Choroid plexus - Mitochondria	Cluster 63: Non-specific - Protein processing	Cluster 77: Plasma cells - Protein processing	5			HPA014650: AB_1858066	unprognostic (5.75e-3)	unprognostic (4.35e-2)	unprognostic (1.37e-1)	unprognostic (3.82e-2)	unprognostic (9.37e-3)	unprognostic (5.14e-3)	unprognostic (2.55e-2)	unprognostic (1.90e-2)	unprognostic (1.37e-1)	unprognostic (7.00e-2)	unprognostic (4.01e-1)	unprognostic (2.58e-1)	prognostic unfavorable (5.88e-5)	unprognostic (2.88e-1)	unprognostic (4.71e-2)	unprognostic (9.07e-2)	unprognostic (3.65e-2)
PET100	5.02311e-15	0.613107	0.609	0.55	1.51015e-10	LMPP-like	C19orf79	ENSG00000229833	PET100 cytochrome c oxidase chaperone	P0DJ07	19	7629788-7631956	Disease related genes, Human disease related genes, Predicted intracellular proteins			Disease variant, Primary mitochondrial disease	Evidence at protein level	Evidence at transcript level	Evidence at protein level	Evidence at protein level	Tissue enhanced	Detected in all		choroid plexus: 230.5	Low cell type specificity	Detected in all			Low cancer specificity	Detected in all			Low region specificity	Detected in all			Low immune cell specificity	Detected in all			Low lineage specificity	Detected in all			Low cancer specificity	Detected in all			Heart muscle - Cardiomyocytes	Low region specificity	Detected in all			Low region specificity	Detected in all			HPA067288			Approved	Mitochondria							Cluster 22: Eosinophils - Transcription	Cluster 35: Non-specific - Mitochondria	Cluster 21: Non-specific - Metabolism	Cluster 23: Non-specific - Transcription	Cluster 45: Non-specific - Mixed function		Mitochondria		HPA067288: AB_2732762	unprognostic (7.02e-2)	prognostic favorable (6.81e-4)	unprognostic (1.57e-1)	unprognostic (9.87e-3)	unprognostic (2.14e-1)	unprognostic (4.18e-2)	unprognostic (1.70e-1)	prognostic favorable (7.97e-4)	unprognostic (4.89e-1)	unprognostic (2.88e-3)	unprognostic (2.49e-2)	unprognostic (2.33e-2)	unprognostic (4.09e-2)	unprognostic (1.37e-1)	unprognostic (1.25e-1)	unprognostic (2.66e-2)	prognostic favorable (2.44e-4)
MRFAP1	5.27495e-15	0.691002	0.504	0.449	1.58586e-10	LMPP-like	PAM14, PGR1	ENSG00000179010	Morf4 family associated protein 1	Q9Y605	4	6640091-6642729	Predicted intracellular proteins				Evidence at protein level	Evidence at protein level	Evidence at protein level	Evidence at protein level	Low tissue specificity	Detected in all			Low cell type specificity	Detected in all			Low cancer specificity	Detected in all			Low region specificity	Detected in all			Low immune cell specificity	Detected in all			Low lineage specificity	Detected in all			Low cancer specificity	Detected in all			Testis - Spermatocytes, Thyroid - Thyroid glandular cells									CAB042447, HPA056367	Approved		Supported	Nucleoplasm			No	No			Cluster 35: Neutrophils - Protein binding	Cluster 14: Skeletal muscle - Muscle contraction	Cluster 45: Non-specific - Mixed function	Cluster 22: Non-specific - mRNA splicing & Cell cycle	Cluster 24: Cytotrophoblasts - Mitochondria	34	Nucleoplasm		CAB042447: AB_2145271, HPA056367: AB_2683107	unprognostic (1.28e-1)	unprognostic (1.67e-1)	unprognostic (3.82e-2)	unprognostic (1.31e-2)	unprognostic (7.03e-2)	unprognostic (9.55e-2)	unprognostic (1.14e-3)	unprognostic (1.86e-3)	unprognostic (1.30e-1)	unprognostic (5.51e-2)	unprognostic (7.78e-3)	unprognostic (1.02e-1)	prognostic favorable (2.90e-7)	unprognostic (1.24e-1)	unprognostic (9.93e-2)	unprognostic (2.27e-1)	unprognostic (1.79e-1)
HOXB-AS3	5.5505e-15	0.80751	0.582	0.479	1.6687e-10	LMPP-like
PFDN2	6.35607e-15	0.723075	0.66	0.577	1.91089e-10	LMPP-like		ENSG00000143256	Prefoldin subunit 2	Q9UHV9	1	161100556-161118055	Plasma proteins, Predicted intracellular proteins		Chaperone		Evidence at protein level	Evidence at protein level	Evidence at protein level	Evidence at protein level	Low tissue specificity	Detected in all			Cell type enhanced	Detected in all		Oocytes: 1367.5	Low cancer specificity	Detected in all			Low region specificity	Detected in all			Low immune cell specificity	Detected in all			Low lineage specificity	Detected in all			Low cancer specificity	Detected in all				Low region specificity	Detected in all			Low region specificity	Detected in all			HPA028700, HPA058304	Approved		Enhanced	Cytosol						85000	Cluster 29: Non-specific - Unknown function	Cluster 54: Non-specific - Basic cellular processes	Cluster 27: Non-specific - Mixed function	Cluster 45: Non-specific - Nuclear processes	Cluster 15: Non-specific - Mixed function	9	Cytosol		HPA028700: AB_10603983, HPA058304: AB_2683673	unprognostic (2.56e-1)	unprognostic (2.76e-2)	unprognostic (1.01e-2)	unprognostic (2.62e-1)	unprognostic (1.36e-1)	prognostic unfavorable (9.10e-4)	unprognostic (9.59e-3)	unprognostic (1.00e-1)	unprognostic (1.45e-1)	unprognostic (1.50e-2)	unprognostic (8.46e-2)	unprognostic (5.61e-2)	prognostic unfavorable (4.39e-8)	unprognostic (1.01e-1)	unprognostic (1.55e-1)	unprognostic (1.52e-1)	unprognostic (3.66e-2)
ITGAE	7.60841e-15	0.871988	0.501	0.421	2.28739e-10	LMPP-like	CD103, HUMINAE	ENSG00000083457	Integrin subunit alpha E	P38570	17	3714628-3801188	CD markers, Predicted intracellular proteins, Predicted membrane proteins	Cell adhesion	Integrin, Receptor		Evidence at protein level	Evidence at protein level	Evidence at protein level	Evidence at protein level	Tissue enhanced	Detected in some		bone marrow: 6.4;intestine: 5.7;lung: 6.4	Low cell type specificity	Detected in all			Low cancer specificity	Detected in all			Low region specificity	Detected in some			Immune cell enhanced	Detected in some		memory CD8 T-cell: 3.7	Lineage enriched	Detected in single	6	T-cells: 3.7	Group enriched	Detected in some	11	Leukemia: 1.7;lymphoma: 2.5	Testis - Early spermatids	Not detected	Not detected			Low region specificity	Detected in all			HPA036313, HPA052147	Enhanced									38000	Cluster 27: T-cells - Unknown function	Cluster 25: Small intestine - Absorption	Cluster 33: Neurons - Mixed function	Cluster 46: Lymphoma - Humoral immune response	Cluster 7: T-cells - T-cell receptor				HPA036313: AB_10795355, HPA052147:	unprognostic (9.81e-2)	unprognostic (1.78e-3)	unprognostic (7.86e-2)	prognostic favorable (1.04e-4)	unprognostic (2.17e-1)	unprognostic (1.45e-2)	unprognostic (2.91e-1)	unprognostic (8.02e-2)	unprognostic (2.92e-2)	unprognostic (1.10e-1)	prognostic favorable (5.78e-4)	unprognostic (3.34e-2)	prognostic unfavorable (1.13e-8)	unprognostic (8.40e-3)	unprognostic (1.15e-1)	unprognostic (1.82e-2)	prognostic favorable (3.56e-4)
JUND	9.08074e-15	0.553106	0.956	0.939	2.73003e-10	LMPP-like	AP-1	ENSG00000130522	JunD proto-oncogene, AP-1 transcription factor subunit	P17535	19	18279694-18281622	Cancer-related genes, Plasma proteins, Predicted intracellular proteins, Transcription factors	Transcription, Transcription regulation	Activator, DNA-binding	Cancer-related genes	Evidence at protein level	Evidence at protein level	Evidence at protein level	Evidence at protein level	Low tissue specificity	Detected in all			Cell type enhanced	Detected in all		granulocytes: 2504.3;monocytes: 3100.4	Low cancer specificity	Detected in all			Low region specificity	Detected in all			Low immune cell specificity	Detected in all			Low lineage specificity	Detected in all			Low cancer specificity	Detected in all			Heart muscle - Fibroblasts	Low region specificity	Detected in all							CAB005268, HPA063029, HPA068905	Supported		Enhanced	Nucleoplasm			No	No			Cluster 7: Non-specific - Innate immune response	Cluster 40: Non-specific - Transcription	Cluster 11: White matter - Signal transduction	Cluster 16: Thyroid cancer - Neuronal signaling	Cluster 78: NK-cells & T-cells - Immune system & Transcription	10	Nucleoplasm		CAB005268: AB_2130177, HPA063029: AB_2684925, HPA068905:	prognostic favorable (6.15e-5)	unprognostic (4.18e-3)	unprognostic (8.89e-2)	unprognostic (2.52e-1)	unprognostic (3.70e-1)	unprognostic (6.39e-2)	unprognostic (1.63e-2)	unprognostic (6.35e-2)	unprognostic (3.48e-2)	unprognostic (2.00e-1)	unprognostic (3.37e-3)	unprognostic (4.09e-2)	unprognostic (3.35e-2)	unprognostic (1.22e-1)	unprognostic (3.99e-1)	unprognostic (5.37e-2)	unprognostic (1.49e-1)
PHB	9.18357e-15	1.05121	0.501	0.365	2.76095e-10	LMPP-like
SNRPD1	9.49113e-15	0.646897	0.663	0.564	2.85341e-10	LMPP-like	HsT2456, Sm-D1, SNRPD	ENSG00000167088	Small nuclear ribonucleoprotein D1 polypeptide	P62314	18	21612314-21633524	Plasma proteins, Predicted intracellular proteins	mRNA processing, mRNA splicing	Ribonucleoprotein		Evidence at protein level	Evidence at protein level	Evidence at protein level	Evidence at protein level	Low tissue specificity	Detected in all			Cell type enhanced	Detected in all		Extravillous trophoblasts: 554.6	Low cancer specificity	Detected in all			Low region specificity	Detected in all			Low immune cell specificity	Detected in all			Low lineage specificity	Detected in all			Low cancer specificity	Detected in all			Testis - Spermatocytes	Low region specificity	Detected in all			Low region specificity	Detected in all			HPA040516	Supported									480000	Cluster 13: Non-specific - Mitochondria	Cluster 67: Lymphoid tissue & Bone marrow - Cell proliferation	Cluster 25: Non-specific - Transcription	Cluster 25: Non-specific - Ribosome	Cluster 52: Non-specific - Cell proliferation	9			HPA040516: AB_10673236	unprognostic (1.83e-2)	unprognostic (1.81e-1)	unprognostic (7.85e-2)	unprognostic (7.52e-2)	unprognostic (2.18e-1)	unprognostic (7.61e-2)	prognostic unfavorable (1.82e-5)	unprognostic (5.59e-2)	unprognostic (2.15e-3)	prognostic favorable (7.90e-6)	unprognostic (1.87e-2)	unprognostic (7.39e-2)	unprognostic (3.87e-3)	unprognostic (3.33e-2)	unprognostic (2.06e-1)	unprognostic (7.36e-2)	unprognostic (3.83e-1)
S100A10	1.00044e-14	0.857473	0.752	0.74	3.00772e-10	LMPP-like	42C, ANX2LG, CAL1L, CLP11, P11	ENSG00000197747	S100 calcium binding protein A10	P60903	1	151982915-151993859	Predicted membrane proteins, Transporters				Evidence at protein level	Evidence at protein level	Evidence at protein level	Evidence at protein level	Tissue enhanced	Detected in all		esophagus: 1711.1	Cell type enhanced	Detected in many		Alveolar cells type 1: 4228.3;Distal enterocytes: 5741.5;Paneth cells: 4483.1	Low cancer specificity	Detected in all			Low region specificity	Detected in all			Low immune cell specificity	Detected in all			Group enriched	Detected in all	4	dendritic cells: 2009.9;monocytes: 1239.0;T-cells: 1183.5	Low cancer specificity	Detected in all			Thyroid - Fibroblasts	Low region specificity	Detected in all			Low region specificity	Detected in all			HPA003340, CAB025484	Enhanced		Approved	Mitochondria			Yes	No		270000	Cluster 26: Monocytes - Plasma membrane proteins	Cluster 75: Epithelium - Extracellular exosomes	Cluster 12: Non-specific - Vasculature	Cluster 53: Squamous epithelial cells - Keratinization	Cluster 45: Non-specific - Mixed function	9	Mitochondria		CAB025484: , HPA003340: AB_1856531	unprognostic (2.13e-1)	unprognostic (1.51e-3)	unprognostic (1.01e-1)	unprognostic (3.15e-1)	unprognostic (6.20e-2)	prognostic unfavorable (3.33e-4)	prognostic unfavorable (1.00e-4)	prognostic unfavorable (2.66e-5)	unprognostic (1.09e-2)	unprognostic (9.48e-2)	prognostic unfavorable (3.88e-4)	unprognostic (1.36e-1)	prognostic unfavorable (3.80e-8)	unprognostic (1.09e-1)	unprognostic (1.50e-1)	unprognostic (1.33e-1)	prognostic unfavorable (3.84e-4)
CRIP1	1.09755e-14	0.620155	0.812	0.753	3.29968e-10	LMPP-like	CRIP	ENSG00000213145	Cysteine rich protein 1	P50238	14	105486317-105488947	Plasma proteins, Predicted intracellular proteins				Evidence at protein level	Evidence at transcript level	Evidence at protein level	Evidence at protein level	Low tissue specificity	Detected in many			Cell type enhanced	Detected in many		Langerhans cells: 1900.0;Proximal enterocytes: 2239.5	Low cancer specificity	Detected in many			Low region specificity	Detected in all			Low immune cell specificity	Detected in all			Low lineage specificity	Detected in all			Low cancer specificity	Detected in many			Heart muscle - Fibroblasts, Thyroid - Fibroblasts	Low region specificity	Detected in all			Low region specificity	Detected in all			HPA042462	Approved		Approved	Nuclear speckles,Plasma membrane,Centrosome,Cytosol						29000	Cluster 12: Non-specific - Mitochondrial translation	Cluster 7: Adipose tissue - Mixed function	Cluster 46: Brainstem - Mixed function	Cluster 15: Kidney cancer - Membrane components	Cluster 22: Proximal enterocytes - Digestion		Nuclear speckles, Cytosol	Plasma membrane, Centrosome	HPA042462: AB_10794277	unprognostic (2.97e-3)	unprognostic (1.27e-3)	unprognostic (1.34e-2)	unprognostic (1.17e-2)	unprognostic (2.39e-1)	unprognostic (2.93e-3)	unprognostic (4.33e-1)	unprognostic (3.33e-1)	unprognostic (3.20e-2)	unprognostic (2.60e-2)	unprognostic (2.87e-1)	unprognostic (9.16e-2)	unprognostic (3.26e-3)	unprognostic (5.10e-2)	unprognostic (2.66e-1)	unprognostic (7.51e-3)	unprognostic (2.14e-1)
IFITM2	1.6017e-14	0.556414	0.704	0.616	4.81536e-10	LMPP-like	1-8D, DSPA2c	ENSG00000185201	Interferon induced transmembrane protein 2	Q01629	11	303655-309397	Predicted membrane proteins, Transporters	Antiviral defense, Immunity, Innate immunity			Evidence at protein level	Evidence at transcript level	Evidence at protein level	Evidence at protein level	Low tissue specificity	Detected in all			Cell type enhanced	Detected in many		monocytes: 2696.9;NK-cells: 1421.3	Low cancer specificity	Detected in all			Low region specificity	Detected in all			Immune cell enriched	Detected in all	6	neutrophil: 23257.9	Lineage enriched	Detected in all	11	granulocytes: 23257.9	Low cancer specificity	Detected in all												HPA004337, HPA044731	Uncertain		Approved	Nucleoplasm,Cell Junctions						450000	Cluster 21: Neutrophils - Unknown function	Cluster 47: Spleen - Immune response	Cluster 8: Immune cells - Immune response	Cluster 35: RS4;11 - Unknown function	Cluster 74: Neutrophils - Degranulation		Cell Junctions	Nucleoplasm	HPA004337: AB_1851427, HPA044731:	unprognostic (2.39e-2)	unprognostic (2.69e-2)	unprognostic (4.54e-1)	unprognostic (1.65e-2)	unprognostic (3.41e-2)	unprognostic (1.86e-1)	unprognostic (3.56e-2)	unprognostic (3.87e-2)	unprognostic (3.87e-1)	unprognostic (2.36e-1)	unprognostic (2.46e-3)	unprognostic (1.64e-2)	prognostic unfavorable (2.37e-9)	unprognostic (2.79e-1)	unprognostic (3.28e-2)	unprognostic (1.51e-1)	unprognostic (1.16e-2)
CCDC85B	1.60369e-14	0.814161	0.517	0.425	4.82132e-10	LMPP-like	DIPA	ENSG00000175602	Coiled-coil domain containing 85B	Q15834	11	65890673-65891635	Predicted intracellular proteins	Differentiation, Growth regulation, Host-virus interaction, Transcription, Transcription regulation	Repressor		Evidence at protein level	Evidence at transcript level	Evidence at protein level	Evidence at protein level	Tissue enhanced	Detected in all		brain: 221.2	Cell type enhanced	Detected in all		Adipocytes: 385.9;Endothelial cells: 350.9	Low cancer specificity	Detected in all			Low region specificity	Detected in all			Low immune cell specificity	Detected in all			Low lineage specificity	Detected in all			Low cancer specificity	Detected in many				Low region specificity	Detected in all			Low region specificity	Detected in all			HPA054415	Uncertain										Cluster 45: Eosinophils - Unknown function	Cluster 33: Brain - Neuronal signaling	Cluster 51: Neurons - Mixed function	Cluster 72: Neuronal - Signal transduction	Cluster 57: Platelets - Hemostasis	12			HPA054415: AB_2682481	unprognostic (4.58e-2)	unprognostic (1.64e-2)	unprognostic (9.74e-2)	unprognostic (1.40e-1)	unprognostic (3.43e-1)	unprognostic (8.01e-2)	unprognostic (3.99e-2)	unprognostic (2.43e-2)	unprognostic (3.02e-2)	unprognostic (1.31e-1)	unprognostic (9.87e-2)	unprognostic (5.33e-2)	prognostic unfavorable (3.78e-5)	unprognostic (4.44e-1)	unprognostic (1.69e-1)	unprognostic (1.60e-1)	unprognostic (9.87e-2)
SUPT4H1	1.61398e-14	0.969583	0.552	0.436	4.85228e-10	LMPP-like	Spt4, SPT4H, Supt4a, SUPT4H	ENSG00000213246	SPT4 homolog, DSIF elongation factor subunit	P63272	17	58345175-58353093	Predicted intracellular proteins	Transcription, Transcription regulation	Activator, Repressor		Evidence at protein level	Evidence at transcript level	Evidence at protein level	Evidence at protein level	Low tissue specificity	Detected in all			Cell type enhanced	Detected in many		Basal squamous epithelial cells: 50.5;Erythroid cells: 41.2;Plasma cells: 40.0;Squamous epithelial cells: 55.6	Low cancer specificity	Detected in all			Low region specificity	Detected in all			Low immune cell specificity	Detected in all			Low lineage specificity	Detected in all			Low cancer specificity	Detected in all				Low region specificity	Detected in all			Low region specificity	Detected in all			HPA059748			Approved	Nucleoplasm							Cluster 28: Neutrophils - Unknown function	Cluster 40: Non-specific - Transcription	Cluster 31: Non-specific - Transcription	Cluster 27: Breast cancer - Unknown function	Cluster 49: Non-specific - Transcription	1	Nucleoplasm		HPA059748:	unprognostic (1.32e-1)	unprognostic (1.04e-2)	unprognostic (1.69e-1)	unprognostic (2.43e-2)	unprognostic (2.02e-1)	unprognostic (1.41e-2)	prognostic unfavorable (7.69e-5)	unprognostic (6.71e-2)	unprognostic (7.05e-2)	unprognostic (2.37e-3)	unprognostic (1.57e-2)	unprognostic (9.52e-2)	unprognostic (1.28e-2)	unprognostic (1.07e-1)	unprognostic (1.25e-1)	unprognostic (1.19e-2)	unprognostic (2.54e-1)
BEX4	1.83526e-14	1.03948	0.544	0.408	5.51754e-10	LMPP-like	BEXL1, FLJ10097	ENSG00000102409	Brain expressed X-linked 4	Q9NWD9	X	103215108-103217246	Predicted intracellular proteins				Evidence at protein level	Evidence at protein level	Evidence at protein level	Evidence at protein level	Low tissue specificity	Detected in all			Cell type enhanced	Detected in all		Cytotrophoblasts: 312.8;Syncytiotrophoblasts: 391.9	Low cancer specificity	Detected in all			Low region specificity	Detected in all			Low immune cell specificity	Detected in all			Low lineage specificity	Detected in all			Cancer enhanced	Detected in many		testis cancer: 85.7	Thyroid - Thyroid glandular cells	Low region specificity	Detected in all			Low region specificity	Detected in all			HPA045105, HPA051935	Uncertain		Supported	Nucleoplasm,Cytosol							Cluster 41: Basophils - Unknown function	Cluster 50: Epididymis - Male reproductive secretion	Cluster 14: Neurons - Synaptic function	Cluster 47: Leukemia - Hemostasis	Cluster 24: Cytotrophoblasts - Mitochondria	1	Nucleoplasm, Cytosol		HPA045105: AB_10966792, HPA051935: AB_2681667	unprognostic (1.45e-1)	unprognostic (2.12e-1)	unprognostic (1.01e-2)	unprognostic (2.55e-3)	unprognostic (1.75e-3)	unprognostic (3.69e-1)	unprognostic (1.52e-1)	unprognostic (1.06e-3)	unprognostic (3.03e-1)	unprognostic (6.33e-2)	prognostic favorable (9.41e-4)	unprognostic (1.62e-2)	prognostic favorable (2.54e-14)	unprognostic (1.62e-3)	unprognostic (2.60e-2)	unprognostic (1.13e-1)	unprognostic (5.33e-2)
TKT	1.96109e-14	0.539089	0.76	0.686	5.89582e-10	LMPP-like		ENSG00000163931	Transketolase	P29401	3	53224712-53256052	Disease related genes, Enzymes, Human disease related genes, Metabolic proteins, Plasma proteins, Potential drug targets, Predicted intracellular proteins		Transferase	Disease variant, Dwarfism	Evidence at protein level	Evidence at protein level	Evidence at protein level	Evidence at protein level	Tissue enriched	Detected in all	4	bone marrow: 659.6	Cell type enhanced	Detected in all		Alveolar cells type 1: 873.7;Alveolar cells type 2: 667.1;monocytes: 804.2	Low cancer specificity	Detected in all			Low region specificity	Detected in all			Group enriched	Detected in all	6	classical monocyte: 447.4;eosinophil: 274.7;intermediate monocyte: 198.7;myeloid DC: 204.0;neutrophil: 376.1;non-classical monocyte: 243.2	Group enriched	Detected in all	9	dendritic cells: 204.0;granulocytes: 376.1;monocytes: 447.4	Low cancer specificity	Detected in all			Adipose subcutaneous - Adipocytes (Subcutaneous), Adipose visceral - Adipocytes (Visceral), Breast - Adipocytes (Breast), Skin - Sebaceous gland cells	Low region specificity	Detected in all			Low region specificity	Detected in all			HPA029480, HPA029481	Enhanced		Enhanced	Nucleoplasm						150000000	Cluster 38: Monocytes & Neutrophils - Degranulation	Cluster 77: Bone marrow - Cell proliferation	Cluster 19: Astrocytes - Mixed function	Cluster 7: Liver cancer - Metabolism	Cluster 29: Monocytes - Innate immune response	1	Nucleoplasm		HPA029480: AB_10599307, HPA029481: AB_10601895	unprognostic (5.05e-2)	unprognostic (3.34e-2)	unprognostic (1.02e-2)	unprognostic (1.77e-2)	unprognostic (2.06e-1)	unprognostic (1.02e-2)	prognostic unfavorable (7.21e-6)	unprognostic (6.78e-2)	unprognostic (1.70e-1)	unprognostic (4.73e-2)	unprognostic (3.06e-3)	unprognostic (1.36e-2)	unprognostic (2.08e-1)	unprognostic (2.99e-1)	unprognostic (1.07e-1)	unprognostic (3.29e-1)	unprognostic (9.90e-3)
SMIM26	2.15602e-14	0.975767	0.637	0.503	6.48186e-10	LMPP-like	LINC00493, LOC388789	ENSG00000232388	Small integral membrane protein 26	A0A096LP01	20	18567347-18569563	Predicted membrane proteins				Evidence at protein level	Evidence at transcript level	No human protein/transcript evidence	Evidence at protein level	Low tissue specificity	Detected in all			Cell type enhanced	Detected in all		Proximal tubular cells: 596.6	Low cancer specificity	Detected in all			Low region specificity	Detected in all			Low immune cell specificity	Detected in all			Low lineage specificity	Detected in all			Low cancer specificity	Detected in all				Low region specificity	Detected in all			Low region specificity	Detected in all			HPA068733			Approved	Nucleoplasm,Cytosol							Cluster 30: Non-specific - DNA binding	Cluster 23: Non-specific - Cellular respiration	Cluster 50: Non-specific - Nucleic acid binding	Cluster 62: Non-specific - Plasma proteins	Cluster 64: Non-specific - Ribosome		Nucleoplasm	Cytosol	HPA068733: AB_2686024	unprognostic (1.20e-2)	unprognostic (5.85e-2)	unprognostic (2.83e-1)	unprognostic (8.06e-2)	unprognostic (2.68e-1)	unprognostic (1.65e-1)	unprognostic (4.14e-3)	unprognostic (1.01e-1)	unprognostic (2.27e-1)	unprognostic (5.75e-2)	unprognostic (6.67e-3)	unprognostic (2.16e-1)	unprognostic (2.68e-2)	unprognostic (2.40e-2)	unprognostic (2.02e-1)	unprognostic (3.18e-1)	prognostic favorable (7.84e-5)
REX1BD	2.21402e-14	0.875793	0.569	0.465	6.65622e-10	LMPP-like	C19orf60, FLJ20850, FLJ30108, FLJ34606, FLJ37391	ENSG00000006015	Required for excision 1-B domain containing	Q96EN9	19	18588685-18592337	Predicted intracellular proteins				Evidence at protein level	Evidence at transcript level	Evidence at protein level	Evidence at protein level	Low tissue specificity	Detected in many			Low cell type specificity	Detected in all			Low cancer specificity	Detected in all			Low region specificity	Detected in all			Low immune cell specificity	Detected in all			Low lineage specificity	Detected in all			Low cancer specificity	Detected in many				Low region specificity	Detected in all			Low region specificity	Detected in all			HPA043414	Approved		Approved	Vesicles							Cluster 33: Non-specific - ATP binding	Cluster 43: Non-specific - Mitochondrial translation	Cluster 14: Neurons - Synaptic function	Cluster 23: Non-specific - Transcription	Cluster 39: Non-specific - Basic cellular processes	13	Vesicles		HPA043414: AB_10797141	unprognostic (1.12e-1)	unprognostic (1.96e-1)	unprognostic (1.15e-1)	unprognostic (6.78e-3)	unprognostic (1.22e-1)	unprognostic (4.87e-3)	unprognostic (2.52e-2)	unprognostic (1.45e-1)	unprognostic (4.60e-1)	unprognostic (3.10e-1)	unprognostic (5.50e-3)	unprognostic (3.24e-2)	unprognostic (3.19e-2)	unprognostic (4.02e-2)	unprognostic (9.27e-2)	unprognostic (1.48e-1)	prognostic favorable (8.47e-4)
NDUFS6	2.35774e-14	0.613878	0.666	0.601	7.08831e-10	LMPP-like	CI-13kA	ENSG00000145494	NADH:ubiquinone oxidoreductase subunit S6	O75380	5	1801407-1816048	Disease related genes, Human disease related genes, Metabolic proteins, Plasma proteins, Predicted intracellular proteins	Electron transport, Respiratory chain, Transport		Disease variant, Primary mitochondrial disease	Evidence at protein level	Evidence at protein level	Evidence at protein level	Evidence at protein level	Tissue enhanced	Detected in all		skeletal muscle: 594.2	Cell type enhanced	Detected in all		Distal tubular cells: 971.2	Low cancer specificity	Detected in all			Low region specificity	Detected in all			Low immune cell specificity	Detected in all			Low lineage specificity	Detected in all			Low cancer specificity	Detected in all			Heart muscle - Cardiomyocytes, Testis - Early spermatids, Testis - Late spermatids	Low region specificity	Detected in all			Low region specificity	Detected in all			HPA064221	Supported										Cluster 12: Non-specific - Mitochondrial translation	Cluster 35: Non-specific - Mitochondria	Cluster 21: Non-specific - Metabolism	Cluster 29: Non-specific - Unknown function	Cluster 39: Non-specific - Basic cellular processes	1			HPA064221: AB_2685217	unprognostic (2.34e-1)	unprognostic (1.43e-3)	unprognostic (4.04e-1)	unprognostic (9.74e-2)	unprognostic (5.91e-2)	unprognostic (6.27e-2)	unprognostic (1.13e-2)	unprognostic (5.67e-2)	unprognostic (3.22e-1)	unprognostic (9.99e-3)	unprognostic (1.68e-3)	unprognostic (8.57e-2)	unprognostic (2.14e-2)	unprognostic (1.16e-3)	unprognostic (2.46e-1)	unprognostic (9.08e-2)	unprognostic (1.02e-1)
MAP2K2	2.4283e-14	0.80572	0.578	0.482	7.30044e-10	LMPP-like	MEK2, PRKMK2	ENSG00000126934	Mitogen-activated protein kinase kinase 2	P36507	19	4090321-4124122	Cancer-related genes, Disease related genes, Enzymes, FDA approved drug targets, Human disease related genes, Predicted intracellular proteins, RAS pathway related proteins		Kinase, Serine/threonine-protein kinase, Transferase, Tyrosine-protein kinase	Cancer-related genes, Cardiomyopathy, Disease variant, Ectodermal dysplasia, FDA approved drug targets, Intellectual disability	Evidence at protein level	Evidence at protein level	Evidence at protein level	Evidence at protein level	Tissue enhanced	Detected in all		skeletal muscle: 271.0	Cell type enhanced	Detected in all		Late spermatids: 725.0	Low cancer specificity	Detected in all			Low region specificity	Detected in all			Low immune cell specificity	Detected in all			Low lineage specificity	Detected in all			Low cancer specificity	Detected in all			Testis - Early spermatids, Testis - Late spermatids	Low region specificity	Detected in all			Low region specificity	Detected in all			CAB003835, HPA051993	Supported		Supported	Cytosol						140000	Cluster 45: Eosinophils - Unknown function	Cluster 35: Non-specific - Mitochondria	Cluster 52: Neurons & Synapses - Synaptic function	Cluster 23: Non-specific - Transcription	Cluster 36: Late spermatids - Unknown function	9	Cytosol		CAB003835: AB_562312, HPA051993: AB_2681685	unprognostic (4.39e-1)	prognostic favorable (3.72e-4)	unprognostic (4.24e-1)	unprognostic (1.26e-3)	unprognostic (2.58e-1)	prognostic favorable (7.98e-4)	unprognostic (2.08e-3)	unprognostic (2.11e-1)	unprognostic (2.65e-1)	unprognostic (1.06e-1)	unprognostic (7.45e-3)	unprognostic (4.95e-2)	unprognostic (1.32e-1)	prognostic favorable (5.43e-5)	unprognostic (2.91e-2)	unprognostic (2.25e-1)	unprognostic (4.90e-2)
COX7A2L	4.56106e-14	0.867839	0.664	0.548	1.37124e-09	LMPP-like	COX7AR, COX7RP, EB1, SCAF1, SCAFI, SIG81	ENSG00000115944	Cytochrome c oxidase subunit 7A2 like	O14548	2	42333546-42425088	Predicted intracellular proteins, Predicted membrane proteins				Evidence at protein level	Evidence at protein level	Evidence at protein level	Evidence at protein level	Low tissue specificity	Detected in all			Low cell type specificity	Detected in all			Low cancer specificity	Detected in all			Low region specificity	Detected in all			Low immune cell specificity	Detected in all			Low lineage specificity	Detected in all			Low cancer specificity	Detected in all			Testis - Spermatogonia	Low region specificity	Detected in all			Low region specificity	Detected in all			HPA059124, CAB073545			Enhanced	Nucleoli,Mitochondria							Cluster 13: Non-specific - Mitochondria	Cluster 43: Non-specific - Mitochondrial translation	Cluster 14: Neurons - Synaptic function	Cluster 25: Non-specific - Ribosome	Cluster 39: Non-specific - Basic cellular processes		Mitochondria	Nucleoli	CAB073545: , HPA059124: AB_2683912	unprognostic (3.90e-1)	unprognostic (1.02e-1)	unprognostic (1.18e-1)	unprognostic (5.45e-2)	unprognostic (4.60e-2)	unprognostic (1.27e-2)	prognostic unfavorable (4.13e-5)	unprognostic (1.17e-1)	unprognostic (3.12e-1)	unprognostic (1.66e-2)	unprognostic (2.43e-1)	unprognostic (7.07e-3)	unprognostic (1.54e-2)	unprognostic (2.76e-1)	unprognostic (5.53e-2)	unprognostic (6.19e-2)	unprognostic (1.02e-1)
NOL7	5.11307e-14	0.79516	0.556	0.463	1.53719e-09	LMPP-like	C6orf90, dJ223E5.2, NOP27, PQBP3, RARG-1	ENSG00000225921	Nucleolar protein 7	Q9UMY1	6	13615335-13632739	Predicted intracellular proteins				Evidence at protein level	Evidence at protein level	Evidence at protein level	Evidence at protein level	Low tissue specificity	Detected in all			Cell type enhanced	Detected in all		Cardiomyocytes: 456.7	Low cancer specificity	Detected in all			Low region specificity	Detected in all			Low immune cell specificity	Detected in all			Low lineage specificity	Detected in all			Low cancer specificity	Detected in all			Testis - Early spermatids, Thyroid - Thyroid glandular cells	Low region specificity	Detected in all			Low region specificity	Detected in all			HPA029185	Supported		Supported	Nucleoli,Mitotic chromosome,Mitochondria			Yes	Yes			Cluster 12: Non-specific - Mitochondrial translation	Cluster 43: Non-specific - Mitochondrial translation	Cluster 28: Oligodendrocytes - Mixed function	Cluster 28: Non-specific - Nuclear processes	Cluster 39: Non-specific - Basic cellular processes	1	Nucleoli, Mitotic chromosome	Mitochondria	HPA029185: AB_10601274	unprognostic (8.76e-2)	unprognostic (8.94e-2)	unprognostic (8.38e-2)	unprognostic (1.15e-2)	unprognostic (3.75e-1)	unprognostic (5.77e-2)	unprognostic (2.50e-3)	unprognostic (1.57e-1)	unprognostic (4.64e-2)	prognostic favorable (3.64e-5)	unprognostic (1.26e-1)	unprognostic (2.03e-2)	unprognostic (8.04e-3)	unprognostic (2.58e-1)	unprognostic (1.17e-1)	unprognostic (4.86e-2)	unprognostic (4.79e-2)
SNRPC	6.60042e-14	0.740854	0.538	0.459	1.98435e-09	LMPP-like	U1-C, Yhc1	ENSG00000124562	Small nuclear ribonucleoprotein polypeptide C	P09234	6	34757505-34773857	Plasma proteins, Predicted intracellular proteins		Ribonucleoprotein, RNA-binding		Evidence at protein level	Evidence at protein level	Evidence at protein level	Evidence at protein level	Low tissue specificity	Detected in all			Low cell type specificity	Detected in all			Low cancer specificity	Detected in all			Low region specificity	Detected in all			Low immune cell specificity	Detected in all			Low lineage specificity	Detected in all			Low cancer specificity	Detected in all			Heart muscle - Cardiomyocytes, Testis - Early spermatids, Thyroid - Thyroid glandular cells	Low region specificity	Detected in all			Low region specificity	Detected in all			CAB034338, HPA042419, HPA055490	Supported		Enhanced	Nucleoplasm						320000	Cluster 12: Non-specific - Mitochondrial translation	Cluster 35: Non-specific - Mitochondria	Cluster 21: Non-specific - Metabolism	Cluster 28: Non-specific - Nuclear processes	Cluster 70: Spermatocytes & Spermatids - Spermatid development	43	Nucleoplasm		CAB034338: AB_2295245, HPA042419: AB_2677989, HPA055490: AB_2682833	unprognostic (1.84e-1)	unprognostic (3.73e-2)	unprognostic (1.59e-1)	unprognostic (2.32e-3)	unprognostic (1.45e-1)	unprognostic (3.93e-2)	prognostic unfavorable (5.65e-4)	unprognostic (1.48e-2)	unprognostic (6.16e-2)	unprognostic (1.16e-3)	unprognostic (7.71e-2)	unprognostic (1.21e-1)	prognostic unfavorable (8.20e-5)	unprognostic (4.39e-2)	unprognostic (8.64e-2)	unprognostic (1.52e-1)	unprognostic (2.62e-2)
CCT3	7.30875e-14	0.767452	0.576	0.48	2.1973e-09	LMPP-like	Cctg, TRIC5	ENSG00000163468	Chaperonin containing TCP1 subunit 3	P49368	1	156308968-156367873	Plasma proteins, Predicted intracellular proteins		Chaperone		Evidence at protein level	Evidence at transcript level	Evidence at protein level	Evidence at protein level	Low tissue specificity	Detected in all			Low cell type specificity	Detected in all			Low cancer specificity	Detected in all			Low region specificity	Detected in all			Low immune cell specificity	Detected in all			Low lineage specificity	Detected in all			Low cancer specificity	Detected in all			Testis - Spermatocytes	Low region specificity	Detected in all			Low region specificity	Detected in all			HPA006543	Approved		Approved	Plasma membrane,Cytosol						1300000	Cluster 13: Non-specific - Mitochondria	Cluster 4: Testis - Basic cellular processes	Cluster 55: Non-specific - Transcription	Cluster 45: Non-specific - Nuclear processes	Cluster 39: Non-specific - Basic cellular processes	11	Plasma membrane, Cytosol		HPA006543: AB_1078426	unprognostic (2.14e-2)	unprognostic (3.20e-3)	unprognostic (1.66e-1)	unprognostic (6.00e-3)	unprognostic (8.39e-3)	unprognostic (3.14e-3)	prognostic unfavorable (3.87e-7)	unprognostic (4.43e-3)	unprognostic (2.78e-1)	unprognostic (1.16e-1)	unprognostic (5.44e-2)	unprognostic (1.74e-1)	prognostic unfavorable (6.34e-4)	unprognostic (7.16e-2)	unprognostic (5.76e-2)	unprognostic (5.67e-2)	unprognostic (1.10e-1)
TOMM20	9.22634e-14	0.550287	0.732	0.669	2.77381e-09	LMPP-like	KIAA0016, MAS20, MOM19, TOM20	ENSG00000173726	Translocase of outer mitochondrial membrane 20	Q15388	1	235109341-235128837	Predicted membrane proteins	Protein transport, Transport			Evidence at protein level	Evidence at protein level	Evidence at protein level	Evidence at protein level	Low tissue specificity	Detected in all			Low cell type specificity	Detected in all			Low cancer specificity	Detected in all			Low region specificity	Detected in all			Low immune cell specificity	Detected in all			Low lineage specificity	Detected in all			Low cancer specificity	Detected in all				Low region specificity	Detected in all			Low region specificity	Detected in all			CAB005585, HPA011562	Supported		Enhanced	Mitochondria							Cluster 30: Non-specific - DNA binding	Cluster 34: Non-specific - Mixed function	Cluster 14: Neurons - Synaptic function	Cluster 45: Non-specific - Nuclear processes	Cluster 64: Non-specific - Ribosome		Mitochondria		CAB005585: AB_628381, HPA011562: AB_1080326	unprognostic (1.30e-1)	unprognostic (3.08e-3)	unprognostic (1.66e-2)	unprognostic (4.49e-2)	unprognostic (8.65e-3)	unprognostic (1.17e-2)	unprognostic (7.09e-2)	unprognostic (3.28e-1)	unprognostic (3.18e-2)	unprognostic (1.75e-1)	unprognostic (1.16e-3)	unprognostic (5.05e-2)	unprognostic (7.08e-3)	unprognostic (2.33e-2)	unprognostic (1.17e-1)	unprognostic (1.11e-1)	unprognostic (3.97e-1)
EIF1B	1.297e-13	0.676858	0.616	0.556	3.89929e-09	LMPP-like	GC20	ENSG00000114784	Eukaryotic translation initiation factor 1B	O60739	3	40309707-40312424	Predicted intracellular proteins	Protein biosynthesis	Initiation factor		Evidence at protein level	Evidence at transcript level	Evidence at protein level	Evidence at protein level	Tissue enhanced	Detected in all		heart muscle: 349.9	Cell type enhanced	Detected in all		Oocytes: 1093.3	Low cancer specificity	Detected in all			Low region specificity	Detected in all			Low immune cell specificity	Detected in all			Low lineage specificity	Detected in all			Low cancer specificity	Detected in all			Heart muscle - Cardiomyocytes, Testis - Spermatocytes	Low region specificity	Detected in all			Low region specificity	Detected in all														Cluster 21: Neutrophils - Unknown function	Cluster 12: Heart muscle - Cardiac muscle contraction	Cluster 41: Monoamines - Neurotransmitter signalling	Cluster 8: Non-specific - Basic cellular processes	Cluster 55: Non-specific - Transcription	4				unprognostic (1.54e-1)	unprognostic (1.06e-2)	unprognostic (1.31e-2)	unprognostic (3.20e-3)	unprognostic (7.64e-2)	unprognostic (7.91e-2)	prognostic unfavorable (1.94e-5)	unprognostic (3.16e-2)	unprognostic (9.87e-2)	unprognostic (3.02e-2)	unprognostic (1.13e-2)	unprognostic (2.17e-1)	prognostic favorable (1.08e-5)	unprognostic (1.33e-1)	unprognostic (1.23e-1)	unprognostic (1.82e-1)	unprognostic (8.87e-2)
MICOS10	1.39836e-13	0.525753	0.653	0.594	4.20402e-09	LMPP-like	C1orf151, FLJ36999, Mic10, MINOS1, MIO10, RP5-1056L3.2	ENSG00000173436	Mitochondrial contact site and cristae organizing system subunit 10	Q5TGZ0	1	19484403-19629821	Predicted intracellular proteins, Predicted membrane proteins, Transporters				Evidence at protein level	Evidence at protein level	Evidence at protein level	Evidence at protein level	Low tissue specificity	Detected in all			Cell type enhanced	Detected in many		Cardiomyocytes: 896.1;Distal tubular cells: 1051.1;Proximal tubular cells: 977.8	Low cancer specificity	Detected in all			Low region specificity	Detected in all			Low immune cell specificity	Detected in all			Low lineage specificity	Detected in all			Low cancer specificity	Detected in all			Heart muscle - Cardiomyocytes	Low region specificity	Detected in all			Low region specificity	Detected in all			HPA059930	Enhanced		Supported	Mitochondria							Cluster 25: Non-specific - Unknown function	Cluster 23: Non-specific - Cellular respiration	Cluster 1: Neurons - Mixed function	Cluster 37: Non-specific - mRNA processing	Cluster 39: Non-specific - Basic cellular processes	3	Mitochondria		HPA059930: AB_2684167	unprognostic (3.84e-2)	unprognostic (8.74e-3)	unprognostic (2.66e-2)	unprognostic (3.03e-1)	unprognostic (1.35e-1)	unprognostic (6.98e-2)	prognostic unfavorable (7.23e-4)	unprognostic (2.88e-1)	unprognostic (8.74e-2)	unprognostic (3.96e-1)	unprognostic (1.37e-1)	unprognostic (2.43e-2)	unprognostic (1.24e-3)	unprognostic (7.13e-2)	unprognostic (1.20e-1)	unprognostic (2.03e-2)	prognostic favorable (8.11e-4)
EIF3L	1.65729e-13	0.653782	0.737	0.676	4.98249e-09	LMPP-like	EIF3EIP, EIF3S11, EIF3S6IP, HSPC021, HSPC025	ENSG00000100129	Eukaryotic translation initiation factor 3 subunit L	Q9Y262	22	37848868-37889407	Predicted intracellular proteins, Predicted membrane proteins	Protein biosynthesis	Initiation factor		Evidence at protein level	Evidence at transcript level	Evidence at protein level	Evidence at protein level	Low tissue specificity	Detected in all			Low cell type specificity	Detected in all			Low cancer specificity	Detected in all			Low region specificity	Detected in all			Low immune cell specificity	Detected in all			Low lineage specificity	Detected in all			Low cancer specificity	Detected in all				Low region specificity	Detected in all			Low region specificity	Detected in all			HPA003028	Approved		Approved	Nucleoplasm,Nucleoli						72000	Cluster 13: Non-specific - Mitochondria	Cluster 18: Non-specific - Ribosome	Cluster 10: Cerebellum - Nucleic acid binding	Cluster 25: Non-specific - Ribosome	Cluster 64: Non-specific - Ribosome	9	Nucleoli	Nucleoplasm	HPA003028: AB_1078726	unprognostic (2.07e-2)	unprognostic (3.02e-2)	unprognostic (5.06e-3)	unprognostic (3.20e-1)	unprognostic (3.79e-3)	unprognostic (9.86e-2)	unprognostic (1.35e-1)	unprognostic (9.65e-2)	unprognostic (2.66e-1)	unprognostic (5.81e-3)	unprognostic (2.35e-1)	unprognostic (9.74e-2)	prognostic favorable (6.11e-4)	unprognostic (1.48e-1)	unprognostic (1.42e-1)	unprognostic (2.42e-1)	unprognostic (2.03e-3)
TMEM160	1.96815e-13	0.679336	0.501	0.432	5.91706e-09	LMPP-like	FLJ20512	ENSG00000130748	Transmembrane protein 160	Q9NX00	19	47045909-47048624	Predicted membrane proteins, Transporters				Evidence at protein level	Evidence at transcript level	Evidence at protein level	Evidence at protein level	Tissue enhanced	Detected in many		brain: 101.0	Low cell type specificity	Detected in all			Low cancer specificity	Detected in all			Low region specificity	Detected in all			Low immune cell specificity	Detected in all			Low lineage specificity	Detected in all			Low cancer specificity	Detected in all				Low region specificity	Detected in all			Low region specificity	Detected in all			HPA055904	Uncertain										Cluster 45: Eosinophils - Unknown function	Cluster 33: Brain - Neuronal signaling	Cluster 51: Neurons - Mixed function	Cluster 4: Non-specific - Transcription	Cluster 39: Non-specific - Basic cellular processes	2			HPA055904: AB_2682965	unprognostic (2.45e-3)	unprognostic (1.69e-1)	unprognostic (4.49e-1)	unprognostic (1.09e-2)	unprognostic (3.71e-1)	unprognostic (7.39e-2)	unprognostic (3.60e-1)	unprognostic (3.20e-2)	unprognostic (6.58e-2)	unprognostic (2.86e-1)	unprognostic (8.21e-3)	unprognostic (3.76e-2)	unprognostic (1.27e-2)	unprognostic (2.52e-1)	unprognostic (1.03e-1)	unprognostic (1.86e-2)	unprognostic (1.37e-2)
LMAN2	2.79473e-13	0.749705	0.536	0.466	8.40208e-09	LMPP-like	C5orf8, GP36B, VIP36	ENSG00000169223	Lectin, mannose binding 2	Q12907	5	177315805-177351840	Predicted intracellular proteins, Predicted membrane proteins, Transporters	Protein transport, Transport			Evidence at protein level	Evidence at protein level	Evidence at protein level	Evidence at protein level	Low tissue specificity	Detected in all			Cell type enhanced	Detected in all		Syncytiotrophoblasts: 599.5	Low cancer specificity	Detected in all			Low region specificity	Detected in all			Low immune cell specificity	Detected in all			Low lineage specificity	Detected in all			Low cancer specificity	Detected in all			Adipose visceral - Adipose progenitor cells, Testis - Spermatocytes, Thyroid - Thyroid glandular cells	Low region specificity	Detected in all			Low region specificity	Detected in all			HPA003927, CAB033812	Approved		Supported	Golgi apparatus						88000000	Cluster 10: Non-specific - Membrane trafficking	Cluster 68: Non-specific - Protein processing	Cluster 36: Choroid plexus - Mixed function	Cluster 63: Non-specific - Protein processing	Cluster 77: Plasma cells - Protein processing		Golgi apparatus		CAB033812: AB_2136010, HPA003927: AB_1079257	unprognostic (5.85e-2)	unprognostic (2.16e-1)	unprognostic (3.87e-2)	unprognostic (1.85e-3)	unprognostic (6.25e-2)	unprognostic (3.90e-3)	unprognostic (2.88e-3)	unprognostic (2.06e-2)	unprognostic (2.08e-1)	unprognostic (1.51e-3)	unprognostic (4.56e-2)	unprognostic (6.67e-2)	prognostic unfavorable (8.53e-4)	unprognostic (4.43e-2)	unprognostic (6.13e-2)	unprognostic (1.45e-2)	unprognostic (2.32e-1)
SRI	3.001e-13	0.806959	0.566	0.466	9.02222e-09	LMPP-like		ENSG00000075142	Sorcin	P30626	7	88205115-88226993	Predicted intracellular proteins				Evidence at protein level	Evidence at protein level	Evidence at protein level	Evidence at protein level	Tissue enhanced	Detected in all		intestine: 546.4	Cell type enhanced	Detected in all		Distal enterocytes: 1616.4;Extravillous trophoblasts: 1763.8;Paneth cells: 1637.8;Proximal enterocytes: 1304.9	Low cancer specificity	Detected in all			Low region specificity	Detected in all			Low immune cell specificity	Detected in all			Low lineage specificity	Detected in all			Low cancer specificity	Detected in all			Thyroid - Thyroid glandular cells	Low region specificity	Detected in all			Low region specificity	Detected in all			HPA019004, HPA073666	Enhanced		Approved	Nucleoplasm,Cytosol			No	No		1100000	Cluster 42: Non-specific - Vesicular transport	Cluster 45: Intestine - Digestion	Cluster 21: Non-specific - Metabolism	Cluster 39: Non-specific - Transcription	Cluster 5: Enterocytes - Absorption	6	Nucleoplasm, Cytosol		HPA019004: AB_2670006, HPA073666: AB_2686623	unprognostic (1.86e-2)	unprognostic (2.31e-3)	unprognostic (1.89e-2)	unprognostic (1.73e-2)	unprognostic (1.31e-1)	unprognostic (4.42e-3)	unprognostic (1.24e-3)	prognostic favorable (3.08e-4)	unprognostic (9.87e-2)	unprognostic (2.15e-1)	prognostic unfavorable (9.03e-4)	unprognostic (1.36e-1)	unprognostic (2.10e-2)	unprognostic (1.29e-2)	unprognostic (9.87e-2)	unprognostic (8.44e-2)	unprognostic (3.14e-3)
STMN1	4.20405e-13	0.591674	0.655	0.519	1.26391e-08	LMPP-like	C1orf215, FLJ32206, Lag, LAP18, OP18, PP17, PP19, PR22, SMN	ENSG00000117632	Stathmin 1	P16949	1	25884181-25906991	Cancer-related genes, Predicted intracellular proteins	Differentiation, Neurogenesis	Developmental protein	Cancer-related genes	Evidence at protein level	Evidence at protein level	Evidence at protein level	Evidence at protein level	Tissue enhanced	Detected in all		brain: 1340.2;lymphoid tissue: 1307.8	Cell type enhanced	Detected in all		Late spermatids: 2528.9	Low cancer specificity	Detected in all			Low region specificity	Detected in all			Immune cell enhanced	Detected in all		plasmacytoid DC: 425.4	Group enriched	Detected in all	5	dendritic cells: 425.4;T-cells: 143.7	Low cancer specificity	Detected in all			Kidney - Fibroblasts, Lung - Mitotic cells (Lung), Testis - Early spermatids, Testis - Spermatocytes	Low region specificity	Detected in all			Low region specificity	Detected in all			CAB010107, HPA068438	Enhanced		Approved	Cytosol						320000	Cluster 13: Non-specific - Mitochondria	Cluster 9: Oligodendrocytes - Myelination	Cluster 53: Neurons - Mixed function	Cluster 37: Non-specific - mRNA processing	Cluster 52: Non-specific - Cell proliferation	2	Cytosol		CAB010107: AB_628297, HPA068438:	unprognostic (6.30e-2)	unprognostic (2.40e-3)	unprognostic (5.31e-2)	unprognostic (7.94e-2)	unprognostic (1.89e-1)	unprognostic (5.02e-2)	prognostic unfavorable (9.90e-7)	unprognostic (9.45e-2)	unprognostic (1.39e-2)	unprognostic (1.61e-2)	unprognostic (1.78e-1)	unprognostic (3.33e-3)	unprognostic (1.02e-2)	unprognostic (1.68e-1)	unprognostic (4.46e-2)	unprognostic (1.05e-1)	unprognostic (3.00e-2)
NDUFA2	5.21499e-13	0.647437	0.583	0.519	1.56783e-08	LMPP-like	B8	ENSG00000131495	NADH:ubiquinone oxidoreductase subunit A2	O43678	5	140638740-140647771	Disease related genes, Human disease related genes, Metabolic proteins, Predicted intracellular proteins	Electron transport, Respiratory chain, Transport		Primary mitochondrial disease	Evidence at protein level	Evidence at protein level	Evidence at protein level	Evidence at protein level	Low tissue specificity	Detected in all			Cell type enhanced	Detected in all		Distal tubular cells: 848.3;Proximal tubular cells: 1071.4	Low cancer specificity	Detected in all			Low region specificity	Detected in all			Low immune cell specificity	Detected in all			Low lineage specificity	Detected in all			Low cancer specificity	Detected in all			Heart muscle - Cardiomyocytes, Testis - Early spermatids, Testis - Late spermatids	Low region specificity	Detected in all			Low region specificity	Detected in all			HPA035933	Approved										Cluster 29: Non-specific - Unknown function	Cluster 23: Non-specific - Cellular respiration	Cluster 21: Non-specific - Metabolism	Cluster 22: Non-specific - mRNA splicing & Cell cycle	Cluster 39: Non-specific - Basic cellular processes	10			HPA035933: AB_10669661	unprognostic (4.48e-1)	prognostic favorable (6.53e-4)	unprognostic (3.61e-2)	unprognostic (1.96e-2)	unprognostic (6.15e-2)	unprognostic (5.39e-3)	unprognostic (4.01e-1)	unprognostic (2.75e-2)	unprognostic (1.60e-1)	unprognostic (4.39e-3)	unprognostic (1.84e-2)	unprognostic (1.41e-1)	unprognostic (3.18e-2)	unprognostic (3.78e-2)	unprognostic (9.96e-2)	unprognostic (4.22e-1)	unprognostic (1.30e-3)
RBFOX2	6.8926e-13	0.792035	0.601	0.495	2.07219e-08	LMPP-like	FOX-2, HNRBP2, HRNBP2, RBM9	ENSG00000100320	RNA binding fox-1 homolog 2	O43251	22	35738736-36028824	Predicted intracellular proteins	mRNA processing, mRNA splicing	RNA-binding		Evidence at protein level	Evidence at protein level	Evidence at protein level	Evidence at protein level	Low tissue specificity	Detected in many			Cell type enhanced	Detected in many		Excitatory neurons: 366.0;Inhibitory neurons: 400.1;Oligodendrocyte precursor cells: 222.6	Low cancer specificity	Detected in all			Low region specificity	Detected in all			Not detected in immune cells	Not detected			Not detected	Not detected			Low cancer specificity	Detected in all			Adipose visceral - Adipose progenitor cells	Low region specificity	Detected in all			Low region specificity	Detected in all			HPA006240, HPA006455, HPA075862	Approved		Supported	Nucleoplasm								Cluster 65: Cerebellum - Nervous system development	Cluster 52: Neurons & Synapses - Synaptic function	Cluster 17: Neuroblastoma - Neuronal signaling	Cluster 69: Neurons - Neuronal signaling	18	Nucleoplasm		HPA006240: AB_1079750, HPA006455: , HPA075862:	unprognostic (3.17e-1)	unprognostic (4.80e-2)	unprognostic (9.30e-2)	unprognostic (3.21e-3)	unprognostic (3.42e-1)	unprognostic (2.74e-2)	unprognostic (2.28e-1)	unprognostic (2.14e-1)	unprognostic (1.42e-2)	unprognostic (1.63e-2)	unprognostic (1.08e-1)	unprognostic (1.43e-1)	unprognostic (1.02e-1)	unprognostic (5.78e-3)	unprognostic (2.13e-2)	unprognostic (1.53e-2)	unprognostic (6.08e-2)
C1orf43	1.0051e-12	0.52889	0.501	0.471	3.02175e-08	LMPP-like	DKFZp586G1722, NICE-3	ENSG00000143612	Chromosome 1 open reading frame 43	Q9BWL3	1	154206696-154220637	Predicted intracellular proteins, Predicted membrane proteins				Evidence at protein level	Evidence at protein level	Evidence at transcript level	Evidence at protein level	Low tissue specificity	Detected in all			Low cell type specificity	Detected in all			Low cancer specificity	Detected in all			Low region specificity	Detected in all			Low immune cell specificity	Detected in all			Low lineage specificity	Detected in all			Low cancer specificity	Detected in all			Liver - Hepatocytes	Low region specificity	Detected in all			Low region specificity	Detected in all			HPA010725	Approved		Supported	Mitochondria,Cytosol							Cluster 26: Monocytes - Plasma membrane proteins	Cluster 14: Skeletal muscle - Muscle contraction	Cluster 27: Non-specific - Mixed function	Cluster 45: Non-specific - Nuclear processes	Cluster 39: Non-specific - Basic cellular processes		Mitochondria	Cytosol	HPA010725: AB_1078341	unprognostic (3.90e-2)	unprognostic (1.22e-2)	unprognostic (2.11e-1)	unprognostic (1.12e-1)	unprognostic (6.87e-2)	unprognostic (6.15e-3)	prognostic unfavorable (6.57e-4)	unprognostic (1.72e-1)	unprognostic (2.78e-1)	unprognostic (2.64e-2)	unprognostic (3.51e-2)	unprognostic (1.10e-1)	unprognostic (1.87e-2)	unprognostic (1.69e-1)	unprognostic (2.89e-1)	unprognostic (1.75e-2)	unprognostic (1.23e-1)
THOC7	1.02518e-12	0.861299	0.618	0.508	3.08211e-08	LMPP-like	FLJ23445, fSAP24, NIF3L1BP1	ENSG00000163634	THO complex subunit 7	Q6I9Y2	3	63833870-63863868	Predicted intracellular proteins	mRNA processing, mRNA splicing, mRNA transport, Transport	RNA-binding		Evidence at protein level	Evidence at protein level	Evidence at protein level	Evidence at protein level	Low tissue specificity	Detected in all			Low cell type specificity	Detected in all			Low cancer specificity	Detected in all			Low region specificity	Detected in all			Low immune cell specificity	Detected in all			Low lineage specificity	Detected in all			Low cancer specificity	Detected in all			Testis - Early spermatids	Low region specificity	Detected in all			Low region specificity	Detected in all			HPA044143	Approved		Supported	Nuclear speckles,Cytosol							Cluster 5: Non-specific - Cell proliferation	Cluster 54: Non-specific - Basic cellular processes	Cluster 14: Neurons - Synaptic function	Cluster 8: Non-specific - Basic cellular processes	Cluster 31: Spermatocytes - Spermatogenesis	5	Nuclear speckles, Cytosol		HPA044143: AB_10794892	unprognostic (4.33e-2)	unprognostic (9.68e-2)	unprognostic (1.75e-2)	unprognostic (1.30e-1)	unprognostic (2.26e-2)	unprognostic (2.86e-1)	unprognostic (1.20e-3)	unprognostic (3.53e-2)	unprognostic (1.85e-2)	unprognostic (1.52e-2)	unprognostic (2.86e-2)	unprognostic (9.90e-2)	unprognostic (3.26e-2)	unprognostic (1.51e-2)	unprognostic (5.18e-2)	unprognostic (4.25e-2)	unprognostic (2.31e-1)
TOMM22	1.11163e-12	1.06706	0.505	0.381	3.34199e-08	LMPP-like	TOM22	ENSG00000100216	Translocase of outer mitochondrial membrane 22	Q9NS69	22	38681957-38685421	Predicted membrane proteins	Protein transport, Translocation, Transport	Receptor		Evidence at protein level	Evidence at protein level	Evidence at protein level	Evidence at protein level	Low tissue specificity	Detected in all			Low cell type specificity	Detected in all			Low cancer specificity	Detected in all			Low region specificity	Detected in all			Low immune cell specificity	Detected in all			Low lineage specificity	Detected in all			Low cancer specificity	Detected in all			Testis - Early spermatids	Low region specificity	Detected in all			Low region specificity	Detected in all			HPA003037, HPA074642	Supported		Enhanced	Mitochondria						230000	Cluster 12: Non-specific - Mitochondrial translation	Cluster 35: Non-specific - Mitochondria	Cluster 45: Non-specific - Mixed function	Cluster 66: Non-specific - Mitochondria	Cluster 39: Non-specific - Basic cellular processes	5	Mitochondria		HPA003037: AB_1080329, HPA074642:	unprognostic (5.54e-2)	unprognostic (5.04e-3)	unprognostic (2.74e-3)	unprognostic (1.48e-2)	unprognostic (1.32e-1)	unprognostic (1.85e-2)	prognostic unfavorable (2.90e-5)	unprognostic (1.01e-1)	unprognostic (4.28e-1)	unprognostic (7.01e-2)	unprognostic (1.64e-2)	unprognostic (7.39e-2)	unprognostic (5.44e-2)	unprognostic (5.32e-2)	unprognostic (1.99e-1)	unprognostic (7.86e-2)	unprognostic (1.64e-1)
DPP7	1.26483e-12	0.686516	0.578	0.496	3.80257e-08	LMPP-like	DPP2, DPPII	ENSG00000176978	Dipeptidyl peptidase 7	Q9UHL4	9	137110542-137118309	Enzymes, Plasma proteins, Predicted secreted proteins		Aminopeptidase, Hydrolase, Protease, Serine protease		Evidence at protein level	Evidence at protein level	Evidence at protein level	Evidence at protein level	Low tissue specificity	Detected in all			Cell type enhanced	Detected in all		Late spermatids: 965.1	Low cancer specificity	Detected in all			Low region specificity	Detected in all			Low immune cell specificity	Detected in all			Low lineage specificity	Detected in all			Low cancer specificity	Detected in many			Adipose subcutaneous - Macrophages, Testis - Late spermatids	Low region specificity	Detected in all			Low region specificity	Detected in all			HPA021282, CAB025541, HPA059381	Enhanced		Supported	Golgi apparatus,Vesicles	Secreted - unknown location	Enzyme				1600000	Cluster 13: Non-specific - Mitochondria	Cluster 43: Non-specific - Mitochondrial translation	Cluster 21: Non-specific - Metabolism	Cluster 43: Non-specific - Basic cellular processes	Cluster 63: Late spermatids - Spermatogenesis		Golgi apparatus, Vesicles		CAB025541: , HPA021282: AB_1847673, HPA059381: AB_2683999	unprognostic (1.15e-1)	unprognostic (5.54e-2)	prognostic unfavorable (6.07e-6)	unprognostic (6.78e-3)	unprognostic (1.25e-1)	unprognostic (8.33e-2)	unprognostic (7.49e-2)	unprognostic (6.10e-2)	unprognostic (2.28e-2)	unprognostic (5.71e-3)	prognostic favorable (8.31e-5)	unprognostic (7.99e-2)	unprognostic (1.46e-2)	unprognostic (2.56e-2)	unprognostic (1.72e-1)	unprognostic (2.15e-1)	unprognostic (1.02e-1)
RAB5IF	1.48907e-12	0.608596	0.65	0.591	4.47673e-08	LMPP-like	C20orf24, PNAS-11, RCAF1, RIP5	ENSG00000101084	RAB5 interacting factor	Q9BUV8	20	36605779-36612557	Disease related genes, Predicted membrane proteins			Disease variant, Intellectual disability	Evidence at protein level	Evidence at protein level	Evidence at protein level	Evidence at protein level	Tissue enhanced	Detected in all		skeletal muscle: 209.2	Low cell type specificity	Detected in many			Low cancer specificity	Detected in all			Low region specificity	Detected in all			Low immune cell specificity	Detected in all			Low lineage specificity	Detected in all			Low cancer specificity	Detected in all			Lung - Neutrophil_2	Low region specificity	Detected in all			Low region specificity	Detected in all			HPA057387, HPA076106	Uncertain		Supported	Mitochondria							Cluster 25: Non-specific - Unknown function	Cluster 19: Non-specific - Basic cellular processes	Cluster 21: Non-specific - Metabolism	Cluster 7: Liver cancer - Metabolism	Cluster 45: Non-specific - Mixed function		Mitochondria		HPA057387: AB_2683425, HPA076106:	unprognostic (2.14e-1)	unprognostic (4.75e-3)	unprognostic (6.83e-2)	unprognostic (1.78e-3)	unprognostic (3.88e-1)	unprognostic (2.24e-2)	prognostic unfavorable (4.56e-6)	unprognostic (4.47e-3)	unprognostic (3.89e-1)	unprognostic (2.90e-1)	unprognostic (2.37e-2)	unprognostic (8.60e-2)	prognostic unfavorable (2.46e-4)	unprognostic (2.57e-2)	unprognostic (1.08e-1)	unprognostic (1.00e-1)	unprognostic (9.98e-2)
SNRPB2	1.64949e-12	0.655249	0.574	0.508	4.95901e-08	LMPP-like	Msl1, U2B''	ENSG00000125870	Small nuclear ribonucleoprotein polypeptide B2	P08579	20	16729961-16742564	Plasma proteins, Predicted intracellular proteins	mRNA processing, mRNA splicing	Ribonucleoprotein, RNA-binding		Evidence at protein level	Evidence at protein level	Evidence at protein level	Evidence at protein level	Low tissue specificity	Detected in all			Cell type enhanced	Detected in all		Proximal tubular cells: 509.9	Low cancer specificity	Detected in all			Low region specificity	Detected in all			Low immune cell specificity	Detected in all			Low lineage specificity	Detected in all			Low cancer specificity	Detected in all			Testis - Spermatocytes, Thyroid - Thyroid glandular cells	Low region specificity	Detected in all			Low region specificity	Detected in all			HPA050814, HPA076104	Supported		Supported	Nuclear speckles,Cytoplasmic bodies							Cluster 3: Non-specific - Nuclear processes	Cluster 16: Non-specific - Transcription	Cluster 21: Non-specific - Metabolism	Cluster 69: Skin cancer - ECM organization	Cluster 56: Proximal tubular cells - Amino acid metabolism	16	Nuclear speckles	Cytoplasmic bodies	HPA050814: AB_2681245, HPA076104: AB_2732301	unprognostic (4.73e-2)	unprognostic (1.78e-1)	unprognostic (4.02e-1)	prognostic unfavorable (7.57e-4)	unprognostic (8.45e-2)	unprognostic (8.36e-2)	prognostic unfavorable (6.03e-7)	unprognostic (4.23e-2)	unprognostic (5.94e-2)	unprognostic (1.65e-2)	unprognostic (2.73e-2)	unprognostic (4.06e-1)	prognostic unfavorable (2.79e-4)	unprognostic (1.21e-1)	unprognostic (1.78e-1)	unprognostic (1.14e-2)	unprognostic (1.77e-1)
ATP5ME	1.80635e-12	0.575243	0.736	0.678	5.43061e-08	LMPP-like	ATP5I	ENSG00000169020	ATP synthase membrane subunit e	P56385	4	672436-674330	Metabolic proteins, Predicted intracellular proteins, Transporters	ATP synthesis, Hydrogen ion transport, Ion transport, Transport			Evidence at protein level	Evidence at protein level	Evidence at protein level	Evidence at protein level	Tissue enhanced	Detected in all		skeletal muscle: 1979.6	Cell type enhanced	Detected in all		Cardiomyocytes: 12423.2;Hepatocytes: 3164.1;Proximal tubular cells: 2913.8	Low cancer specificity	Detected in all			Low region specificity	Detected in all			Low immune cell specificity	Detected in all			Low lineage specificity	Detected in all			Low cancer specificity	Detected in all			Heart muscle - Cardiomyocytes	Low region specificity	Detected in all			Low region specificity	Detected in all			HPA035010	Enhanced		Supported	Mitochondria						280000	Cluster 29: Non-specific - Unknown function	Cluster 23: Non-specific - Cellular respiration	Cluster 28: Oligodendrocytes - Mixed function	Cluster 22: Non-specific - mRNA splicing & Cell cycle	Cluster 68: Cardiomyocytes - Muscle contraction	3	Mitochondria		HPA035010: AB_10669853	unprognostic (1.42e-1)	unprognostic (4.93e-2)	unprognostic (1.46e-1)	unprognostic (1.66e-1)	unprognostic (3.44e-1)	unprognostic (1.23e-1)	unprognostic (6.95e-2)	unprognostic (7.92e-2)	unprognostic (3.32e-1)	unprognostic (1.35e-3)	unprognostic (1.21e-2)	unprognostic (2.41e-2)	unprognostic (2.46e-3)	unprognostic (6.89e-2)	unprognostic (2.18e-1)	unprognostic (2.48e-1)	unprognostic (6.45e-3)
COMMD7	1.95631e-12	0.812881	0.603	0.509	5.88145e-08	LMPP-like	C20orf92, dJ1085F17.3	ENSG00000149600	COMM domain containing 7	Q86VX2	20	32702699-32743467	Predicted intracellular proteins	Transcription, Transcription regulation, Ubl conjugation pathway			Evidence at protein level	Evidence at protein level	Evidence at protein level	Evidence at protein level	Low tissue specificity	Detected in all			Cell type enhanced	Detected in all		Cytotrophoblasts: 234.5;Syncytiotrophoblasts: 272.6	Low cancer specificity	Detected in all			Low region specificity	Detected in all			Low immune cell specificity	Detected in all			Low lineage specificity	Detected in all			Low cancer specificity	Detected in all			Thyroid - Thyroid glandular cells	Low region specificity	Detected in all			Low region specificity	Detected in all			HPA054119			Approved	Vesicles							Cluster 25: Non-specific - Unknown function	Cluster 23: Non-specific - Cellular respiration	Cluster 40: Astrocytes - Astrocyte-neuron interactions	Cluster 62: Non-specific - Plasma proteins	Cluster 24: Cytotrophoblasts - Mitochondria	1	Vesicles		HPA054119: AB_2682388	unprognostic (1.27e-1)	unprognostic (1.51e-1)	unprognostic (1.65e-1)	unprognostic (1.84e-1)	unprognostic (9.90e-2)	unprognostic (1.64e-2)	prognostic unfavorable (1.46e-4)	unprognostic (5.31e-2)	unprognostic (8.92e-2)	unprognostic (2.31e-1)	unprognostic (6.57e-2)	unprognostic (2.98e-1)	unprognostic (2.90e-3)	unprognostic (5.04e-2)	unprognostic (8.28e-2)	unprognostic (8.52e-2)	prognostic favorable (3.53e-4)
RNASEH2C	2.09636e-12	0.709191	0.561	0.471	6.30251e-08	LMPP-like	AGS3, AYP1	ENSG00000172922	Ribonuclease H2 subunit C	Q8TDP1	11	65714005-65720818	Disease related genes, Human disease related genes, Predicted intracellular proteins			Aicardi-Goutieres syndrome, Disease variant	Evidence at protein level	Evidence at protein level	Evidence at protein level	Evidence at protein level	Low tissue specificity	Detected in all			Low cell type specificity	Detected in all			Low cancer specificity	Detected in all			Low region specificity	Detected in all			Low immune cell specificity	Detected in all			Low lineage specificity	Detected in all			Low cancer specificity	Detected in all				Low region specificity	Detected in all			Low region specificity	Detected in all			HPA065375	Supported		Approved	Nucleoplasm							Cluster 8: Plasmacytoid DCs - Unknown function	Cluster 66: Non-specific - Transcription	Cluster 37: Neurons - Mixed function	Cluster 24: Non-specific - Unknown function	Cluster 33: Non-specific - DNA binding	2	Nucleoplasm		HPA065375: AB_2685481	unprognostic (1.61e-1)	unprognostic (6.84e-2)	unprognostic (2.06e-1)	unprognostic (1.37e-1)	unprognostic (1.43e-1)	unprognostic (2.26e-2)	unprognostic (7.88e-3)	unprognostic (1.13e-1)	unprognostic (1.04e-1)	unprognostic (1.14e-1)	prognostic favorable (3.68e-5)	unprognostic (1.48e-1)	prognostic unfavorable (6.35e-4)	unprognostic (3.72e-2)	unprognostic (1.84e-1)	unprognostic (1.67e-2)	unprognostic (9.99e-2)
CKLF	2.34151e-12	0.834169	0.616	0.55	7.03951e-08	LMPP-like	C32, CKLF1, CKLF3, CKLF4, HSPC224, UCK-1	ENSG00000217555	Chemokine like factor	Q9UBR5	16	66552563-66566251	Predicted membrane proteins, Predicted secreted proteins	Chemotaxis	Cytokine		Evidence at protein level	Evidence at transcript level	Evidence at protein level	Evidence at protein level	Low tissue specificity	Detected in all			Cell type enhanced	Detected in many		granulocytes: 384.4;Hofbauer cells: 290.4;Langerhans cells: 258.0;Spermatocytes: 267.1	Low cancer specificity	Detected in all			Low region specificity	Detected in all			Immune cell enhanced	Detected in all		neutrophil: 1394.0	Low lineage specificity	Detected in all			Low cancer specificity	Detected in all			Testis - Early spermatids	Low region specificity	Detected in all			Low region specificity	Detected in some			HPA062779			Approved	Vesicles	Secreted to blood	Cytokine					Cluster 21: Neutrophils - Unknown function	Cluster 71: Thymus - Adaptive immune response	Cluster 39: Astrocytes - Mixed function	Cluster 68: Non-specific - Cell cycle regulation	Cluster 30: Granulocytes - Unknown function	1	Vesicles		HPA062779: AB_2684867	unprognostic (1.64e-2)	unprognostic (2.17e-2)	unprognostic (1.88e-1)	unprognostic (4.97e-2)	unprognostic (3.06e-1)	unprognostic (1.76e-1)	prognostic unfavorable (5.67e-5)	unprognostic (2.72e-1)	unprognostic (3.35e-1)	unprognostic (1.79e-2)	unprognostic (8.05e-3)	unprognostic (1.48e-1)	prognostic unfavorable (1.06e-9)	unprognostic (2.36e-1)	unprognostic (2.65e-1)	prognostic favorable (2.22e-4)	unprognostic (1.07e-1)
C12orf57	2.89641e-12	0.680135	0.578	0.504	8.70775e-08	LMPP-like	C10, GRCC10	ENSG00000111678	Chromosome 12 open reading frame 57	Q99622	12	6942978-6946003	Disease related genes, Predicted intracellular proteins			Disease variant, Intellectual disability	Evidence at protein level	Evidence at protein level	Evidence at protein level	Evidence at protein level	Low tissue specificity	Detected in all			Low cell type specificity	Detected in all			Low cancer specificity	Detected in all			Low region specificity	Detected in all			Low immune cell specificity	Detected in all			Low lineage specificity	Detected in all			Low cancer specificity	Detected in all				Low region specificity	Detected in all			Low region specificity	Detected in all			HPA046182, HPA059163, HPA066043	Approved		Enhanced	Nuclear speckles							Cluster 5: Non-specific - Cell proliferation	Cluster 18: Non-specific - Ribosome	Cluster 21: Non-specific - Metabolism	Cluster 35: RS4;11 - Unknown function	Cluster 64: Non-specific - Ribosome	2	Nuclear speckles		HPA046182: AB_2679572, HPA059163: AB_2683937, HPA066043: AB_2685603	unprognostic (5.89e-2)	unprognostic (1.56e-2)	unprognostic (2.36e-2)	unprognostic (1.80e-2)	unprognostic (2.24e-2)	unprognostic (2.56e-1)	unprognostic (5.20e-3)	unprognostic (8.27e-2)	unprognostic (1.11e-1)	unprognostic (3.48e-2)	prognostic favorable (8.74e-4)	unprognostic (4.25e-2)	prognostic unfavorable (2.32e-7)	unprognostic (1.47e-2)	unprognostic (3.26e-1)	unprognostic (6.81e-2)	unprognostic (8.39e-3)
ILF2	3.05143e-12	0.751556	0.63	0.545	9.17381e-08	LMPP-like	NF45	ENSG00000143621	Interleukin enhancer binding factor 2	Q12905	1	153661788-153671028	Plasma proteins, Predicted intracellular proteins	Transcription, Transcription regulation	Activator, DNA-binding		Evidence at protein level	Evidence at protein level	Evidence at protein level	Evidence at protein level	Low tissue specificity	Detected in all			Low cell type specificity	Detected in all			Low cancer specificity	Detected in all			Low region specificity	Detected in all			Low immune cell specificity	Detected in all			Low lineage specificity	Detected in all			Low cancer specificity	Detected in all			Testis - Spermatocytes	Low region specificity	Detected in all			Low region specificity	Detected in all			HPA007484, HPA072048	Supported		Supported	Nucleoplasm,Cytosol			No	No		3400000	Cluster 5: Non-specific - Cell proliferation	Cluster 16: Non-specific - Transcription	Cluster 21: Non-specific - Metabolism	Cluster 45: Non-specific - Nuclear processes	Cluster 39: Non-specific - Basic cellular processes	7	Nucleoplasm	Cytosol	HPA007484: AB_1079137, HPA072048:	unprognostic (1.97e-3)	unprognostic (8.68e-2)	unprognostic (3.44e-2)	unprognostic (3.15e-2)	unprognostic (8.75e-3)	unprognostic (9.70e-2)	prognostic unfavorable (5.71e-8)	unprognostic (2.64e-1)	unprognostic (4.66e-2)	unprognostic (3.22e-3)	unprognostic (1.94e-2)	unprognostic (3.03e-1)	prognostic unfavorable (5.57e-4)	unprognostic (2.61e-1)	unprognostic (4.17e-2)	unprognostic (2.65e-1)	unprognostic (2.09e-1)
C17orf49	3.87683e-12	0.957075	0.529	0.426	1.16553e-07	LMPP-like	BAP18, HEPIS, MGC49942	ENSG00000258315	Chromosome 17 open reading frame 49	Q8IXM2	17	7014495-7017525	Predicted intracellular proteins		Chromatin regulator, DNA-binding		Evidence at protein level	Evidence at protein level	Evidence at protein level	Evidence at protein level	Low tissue specificity	Detected in all			Cell type enhanced	Detected in many		Langerhans cells: 32.4	Low cancer specificity	Detected in many			Low region specificity	Detected in all			Low immune cell specificity	Detected in all			Low lineage specificity	Detected in all			Low cancer specificity	Detected in all				Low region specificity	Detected in all			Low region specificity	Detected in all			HPA022961, HPA024457	Supported		Uncertain	Nucleoplasm,Cytosol							Cluster 5: Non-specific - Cell proliferation	Cluster 77: Bone marrow - Cell proliferation	Cluster 27: Non-specific - Mixed function	Cluster 42: Non-specific - Unknown function	Cluster 15: Non-specific - Mixed function	6	Nucleoplasm	Cytosol	HPA022961: AB_1845592, HPA024457: AB_1845593	unprognostic (1.48e-2)	unprognostic (1.67e-3)	unprognostic (9.09e-2)	unprognostic (5.15e-2)	unprognostic (4.54e-1)	unprognostic (3.27e-2)	unprognostic (2.38e-1)	unprognostic (7.62e-2)	unprognostic (2.27e-2)	unprognostic (4.06e-2)	unprognostic (2.25e-2)	unprognostic (1.49e-2)	unprognostic (1.06e-9)	unprognostic (5.68e-2)	unprognostic (1.74e-1)	unprognostic (1.41e-2)	unprognostic (4.62e-2)
FABP5	4.50151e-12	0.99274	0.515	0.389	1.35333e-07	LMPP-like	E-FABP, KFABP, PA-FABP	ENSG00000164687	Fatty acid binding protein 5	Q01469	8	81280536-81284777	Cancer-related genes, Metabolic proteins, Plasma proteins, Predicted intracellular proteins, Transporters	Lipid transport, Transport		Cancer-related genes	Evidence at protein level	Evidence at protein level	Evidence at protein level	Evidence at protein level	Tissue enhanced	Detected in all		choroid plexus: 1805.2;esophagus: 3587.3;vagina: 2521.7	Cell type enhanced	Detected in many		Basal keratinocytes: 3926.9;Basal squamous epithelial cells: 2822.4;Hofbauer cells: 2210.6;Squamous epithelial cells: 9957.6;Suprabasal keratinocytes: 7972.1	Group enriched	Detected in all	4	cervical cancer: 268.3;head and neck cancer: 288.8;urothelial cancer: 73.7	Low region specificity	Detected in all			Low immune cell specificity	Detected in many			Low lineage specificity	Detected in all			Low cancer specificity	Detected in all				Low region specificity	Detected in all			Low region specificity	Detected in all			CAB017831, CAB040577, HPA051895	Enhanced		Supported	Plasma membrane,Cytosol	Intracellular and membrane	Transport				14000000	Cluster 2: Dendritic cells - Unknown function	Cluster 29: Squamous epithelium - Innate immune response	Cluster 8: Immune cells - Immune response	Cluster 53: Squamous epithelial cells - Keratinization	Cluster 12: Squamous epithelial cells - Keratinization		Cytosol	Plasma membrane	CAB017831: , CAB040577: , HPA051895: AB_2681654	unprognostic (8.76e-2)	unprognostic (7.28e-2)	unprognostic (1.54e-2)	unprognostic (9.04e-2)	unprognostic (1.33e-3)	unprognostic (1.37e-1)	unprognostic (1.95e-3)	unprognostic (4.03e-3)	unprognostic (2.71e-1)	unprognostic (3.13e-1)	unprognostic (6.16e-2)	unprognostic (3.57e-2)	prognostic unfavorable (4.69e-10)	unprognostic (1.99e-1)	unprognostic (3.72e-1)	unprognostic (1.61e-1)	unprognostic (6.60e-2)
TRGC2	4.87987e-12	0.662431	0.545	0.45	1.46708e-07	LMPP-like	TCRGC2, TRGC2(2X), TRGC2(3X)	ENSG00000227191	T cell receptor gamma constant 2		7	38239580-38249572	Predicted membrane proteins, T-cell receptor genes				Evidence at transcript level	Evidence at transcript level			Tissue enhanced	Detected in many		bone marrow: 27.3;lymphoid tissue: 31.4;prostate: 19.8	Group enriched	Detected in some	4	NK-cells: 82.6;T-cells: 111.8	Cancer enriched	Detected in many	18	prostate cancer: 26.2	Low region specificity	Detected in many			Immune cell enhanced	Detected in many		gdT-cell: 459.6	Lineage enriched	Detected in many	5	T-cells: 459.6	Group enriched	Detected in some	30	Leukemia: 41.5;prostate cancer: 10.5	Adipose subcutaneous - T-cells, Adipose visceral - T-cells, Breast - T-cells, Colon - T-cells, Heart muscle - T-cells, Kidney - T-cells, Liver - T-cells, Pancreas - T-cells, Prostate - Prostate glandular cells, Skin - T-cells, Testis - Early spermatids, Testis - Late spermatids, Thyroid - T-cells																				Cluster 1: T-cells - Unknown function		Cluster 47: Endothelial cells - Vasculature	Cluster 59: Leukemia - T-cell receptor	Cluster 19: NK-cells - Adaptive immune response					unprognostic (2.79e-3)	prognostic favorable (1.06e-5)	unprognostic (1.62e-4)	unprognostic (3.52e-5)	unprognostic (3.34e-1)	unprognostic (1.46e-3)	unprognostic (8.79e-4)	unprognostic (4.60e-2)	unprognostic (1.10e-2)	unprognostic (1.91e-3)	unprognostic (1.12e-1)	unprognostic (3.90e-1)	unprognostic (2.48e-2)	unprognostic (1.98e-1)	unprognostic (2.92e-1)	unprognostic (1.77e-1)	unprognostic (5.91e-3)
CAMLG	4.9879e-12	0.638899	0.514	0.453	1.49956e-07	LMPP-like	CAML, GET2	ENSG00000164615	Calcium modulating ligand	P49069	5	134738495-134752157	FDA approved drug targets, Predicted intracellular proteins, Predicted membrane proteins, Transporters	ER-Golgi transport, Host-virus interaction, Transport		FDA approved drug targets	Evidence at protein level	Evidence at transcript level	Evidence at protein level	Evidence at protein level	Low tissue specificity	Detected in all			Group enriched	Detected in all	5	Early spermatids: 716.7;Late spermatids: 1729.5	Low cancer specificity	Detected in all			Low region specificity	Detected in all			Low immune cell specificity	Detected in all			Low lineage specificity	Detected in all			Low cancer specificity	Detected in all			Testis - Early spermatids, Testis - Late spermatids	Low region specificity	Detected in all			Low region specificity	Detected in all			HPA052636, HPA056472	Approved		Approved	Nucleoplasm,Nucleoli,Vesicles							Cluster 3: Non-specific - Nuclear processes	Cluster 64: Neuronal - Transcription	Cluster 14: Neurons - Synaptic function	Cluster 25: Non-specific - Ribosome	Cluster 36: Late spermatids - Unknown function	18	Vesicles	Nucleoplasm, Nucleoli	HPA052636: AB_2681893, HPA056472: AB_2683143	unprognostic (9.23e-2)	unprognostic (8.54e-2)	unprognostic (2.95e-1)	unprognostic (2.21e-1)	unprognostic (1.07e-1)	unprognostic (1.07e-2)	unprognostic (3.68e-2)	unprognostic (5.41e-3)	unprognostic (3.07e-1)	unprognostic (8.54e-2)	unprognostic (5.34e-3)	unprognostic (4.58e-2)	prognostic unfavorable (1.09e-5)	unprognostic (3.26e-2)	unprognostic (1.43e-2)	unprognostic (2.19e-1)	unprognostic (3.16e-1)
GPSM3	5.23702e-12	0.673291	0.575	0.501	1.57446e-07	LMPP-like	AGS4, C6orf9, G18, G18.1a, G18.1b, G18.2, NG1	ENSG00000213654	G protein signaling modulator 3	Q9Y4H4	6	32190766-32195523	Predicted intracellular proteins				Evidence at protein level	Evidence at transcript level	Evidence at protein level	Evidence at protein level	Group enriched	Detected in many	4	bone marrow: 158.8;intestine: 65.8;lung: 61.0;lymphoid tissue: 223.8	Cell type enhanced	Detected in many		B-cells: 242.2;dendritic cells: 189.8;Hofbauer cells: 381.2;Kupffer cells: 314.6;Langerhans cells: 238.6;Macrophages: 220.0;monocytes: 349.7;NK-cells: 269.6;T-cells: 248.2	Low cancer specificity	Detected in all			Low region specificity	Detected in all			Low immune cell specificity	Detected in all			Low lineage specificity	Detected in all			Cancer enhanced	Detected in many		Leukemia: 59.2;lymphoma: 49.8	Lung - Neutrophil_2, Prostate - T-cells, Skin - T-cells, Stomach - Macrophages	Low region specificity	Detected in all			Low region specificity	Detected in all													73000	Cluster 21: Neutrophils - Unknown function	Cluster 70: Lymphoid tissue - Immune response	Cluster 20: Macrophages & Microglia - Immune response	Cluster 14: Myeloid leukemia - Innate immune response	Cluster 19: NK-cells - Adaptive immune response	38				unprognostic (2.93e-2)	unprognostic (2.51e-2)	unprognostic (2.02e-2)	prognostic favorable (5.98e-4)	unprognostic (3.55e-1)	unprognostic (3.07e-2)	unprognostic (3.66e-1)	unprognostic (6.61e-2)	unprognostic (4.48e-2)	unprognostic (1.29e-1)	unprognostic (3.34e-2)	unprognostic (1.12e-1)	prognostic unfavorable (6.92e-9)	unprognostic (2.01e-2)	unprognostic (1.69e-2)	unprognostic (5.47e-2)	unprognostic (5.87e-2)
SNRPE	6.4515e-12	0.635015	0.653	0.561	1.93958e-07	LMPP-like	Sm-E	ENSG00000182004	Small nuclear ribonucleoprotein polypeptide E	P62304	1	203861599-203871152	Disease related genes, Human disease related genes, Predicted intracellular proteins	mRNA processing, mRNA splicing	Ribonucleoprotein, RNA-binding	Disease variant, Hypotrichosis	Evidence at protein level	Evidence at transcript level	Evidence at protein level	Evidence at protein level	Low tissue specificity	Detected in all			Low cell type specificity	Detected in all			Low cancer specificity	Detected in all			Low region specificity	Detected in all			Low immune cell specificity	Detected in all			Low lineage specificity	Detected in all			Low cancer specificity	Detected in all				Low region specificity	Detected in all			Low region specificity	Detected in all													34000	Cluster 33: Non-specific - ATP binding	Cluster 16: Non-specific - Transcription	Cluster 55: Non-specific - Transcription	Cluster 30: Non-specific - Gene expression regulation	Cluster 64: Non-specific - Ribosome	13				unprognostic (1.13e-1)	unprognostic (1.30e-1)	unprognostic (4.35e-2)	unprognostic (8.32e-3)	unprognostic (4.87e-1)	unprognostic (3.01e-3)	unprognostic (2.86e-3)	unprognostic (3.31e-2)	unprognostic (1.59e-2)	prognostic favorable (3.95e-4)	unprognostic (1.34e-2)	unprognostic (7.00e-2)	prognostic unfavorable (4.38e-5)	unprognostic (3.54e-1)	unprognostic (1.31e-2)	unprognostic (2.06e-1)	unprognostic (1.47e-3)
LAPTM4A	8.21516e-12	0.518027	0.715	0.675	2.46981e-07	LMPP-like	HUMORF13, KIAA0108, LAPTM4, MBNT, Mtrp	ENSG00000068697	Lysosomal protein transmembrane 4 alpha	Q15012	2	20032650-20051628	Predicted membrane proteins	Transport			Evidence at protein level	Evidence at transcript level	Evidence at protein level	Evidence at protein level	Low tissue specificity	Detected in all			Low cell type specificity	Detected in all			Low cancer specificity	Detected in all			Low region specificity	Detected in all			Low immune cell specificity	Detected in all			Low lineage specificity	Detected in all			Low cancer specificity	Detected in all			Adipose visceral - Adipose progenitor cells, Breast - Fibroblasts, Testis - Spermatocytes, Testis - Spermatogonia	Low region specificity	Detected in all			Low region specificity	Detected in all			HPA031402, HPA031404, HPA068554	Approved		Approved	Golgi apparatus,Vesicles,Plasma membrane							Cluster 10: Non-specific - Membrane trafficking	Cluster 62: Connective tissue - ECM organization	Cluster 21: Non-specific - Metabolism	Cluster 63: Non-specific - Protein processing	Cluster 3: Basal prostatic cells - Lipid metabolism	6	Golgi apparatus, Vesicles	Plasma membrane	HPA031402: AB_10669882, HPA031404: AB_10670293, HPA068554: AB_2686003	unprognostic (2.01e-1)	unprognostic (1.98e-2)	unprognostic (1.44e-1)	unprognostic (5.73e-1)	unprognostic (6.04e-2)	unprognostic (3.00e-2)	unprognostic (1.53e-3)	unprognostic (5.37e-2)	unprognostic (1.27e-1)	unprognostic (3.65e-2)	prognostic unfavorable (4.37e-4)	unprognostic (8.70e-2)	unprognostic (1.05e-2)	unprognostic (7.78e-3)	unprognostic (2.18e-2)	unprognostic (7.98e-3)	unprognostic (2.36e-1)
ST13	8.8511e-12	0.649617	0.746	0.66	2.661e-07	LMPP-like	FAM10A1, HIP, HSPABP1, P48, SNC6	ENSG00000100380	ST13 Hsp70 interacting protein	P50502	22	40824535-40856639	Plasma proteins, Predicted intracellular proteins		Chaperone		Evidence at protein level	Evidence at protein level	Evidence at protein level	Evidence at protein level	Low tissue specificity	Detected in all			Cell type enhanced	Detected in all		Ovarian stromal cells: 1160.0	Low cancer specificity	Detected in all			Low region specificity	Detected in all			Low immune cell specificity	Detected in all			Low lineage specificity	Detected in all			Low cancer specificity	Detected in all			Testis - Spermatogonia, Thyroid - Thyroid glandular cells	Low region specificity	Detected in all			Low region specificity	Detected in all			HPA043233, HPA046412, HPA047114, HPA047116	Enhanced		Enhanced	Cytosol							Cluster 43: Non-specific - Transcription & Translation	Cluster 62: Connective tissue - ECM organization	Cluster 55: Non-specific - Transcription	Cluster 66: Non-specific - Mitochondria	Cluster 6: Ovarian stromal cells - Transcription	5	Cytosol		HPA043233: AB_2678377, HPA046412: AB_2679658, HPA047114: AB_2679937, HPA047116: AB_2679939	unprognostic (1.19e-1)	unprognostic (2.90e-1)	unprognostic (1.69e-2)	unprognostic (7.15e-2)	unprognostic (2.68e-2)	prognostic unfavorable (5.23e-4)	unprognostic (2.73e-3)	unprognostic (1.74e-2)	unprognostic (3.63e-1)	unprognostic (2.50e-1)	unprognostic (1.00e-1)	unprognostic (9.54e-2)	prognostic favorable (3.10e-4)	unprognostic (8.41e-2)	unprognostic (3.93e-2)	unprognostic (3.04e-1)	unprognostic (8.40e-2)
GIHCG	9.1675e-12	0.794635	0.66	0.53	2.75612e-07	LMPP-like
NBDY	1.15707e-11	0.502533	0.695	0.627	3.47861e-07	LMPP-like	LINC01420, NoBody	ENSG00000204272	Negative regulator of P-body association	A0A0U1RRE5	X	56729241-56819179	Predicted intracellular proteins	mRNA processing			Evidence at protein level	Evidence at transcript level	Evidence at protein level	Evidence at protein level	Low tissue specificity	Detected in all			Cell type enhanced	Detected in all		Distal tubular cells: 325.8	Low cancer specificity	Detected in all			Low region specificity	Detected in all			Low immune cell specificity	Detected in all			Low lineage specificity	Detected in all			Low cancer specificity	Detected in all			Adipose visceral - Adipose progenitor cells, Thyroid - Thyroid glandular cells	Low region specificity	Detected in all			Low region specificity	Detected in all														Cluster 5: Non-specific - Cell proliferation	Cluster 53: Non-specific - Glycosylation	Cluster 56: Hypothalamus - Neuropeptide signaling	Cluster 36: Non-specific - mRNA processing	Cluster 39: Non-specific - Basic cellular processes	2				unprognostic (8.38e-3)	unprognostic (2.46e-1)	unprognostic (1.96e-3)	prognostic unfavorable (3.14e-5)	unprognostic (2.07e-1)	prognostic unfavorable (3.11e-4)	unprognostic (1.01e-2)	unprognostic (2.23e-1)	unprognostic (2.83e-1)	unprognostic (2.59e-2)	unprognostic (2.77e-1)	unprognostic (2.09e-1)	unprognostic (2.01e-2)	unprognostic (2.18e-3)	unprognostic (2.38e-1)	unprognostic (1.47e-1)	unprognostic (1.51e-2)
C18orf32	1.282e-11	0.649966	0.514	0.461	3.85421e-07	LMPP-like	FLJ23458	ENSG00000177576	Chromosome 18 open reading frame 32	Q8TCD1	18	49477243-49487252	Disease related genes, Predicted membrane proteins				Evidence at protein level	Evidence at transcript level	Evidence at protein level	Evidence at protein level	Tissue enhanced	Detected in all		brain: 288.8	Cell type enhanced	Detected in many		Early spermatids: 150.6;Late spermatids: 227.2	Low cancer specificity	Detected in all			Low region specificity	Detected in all			Low immune cell specificity	Detected in all			Low lineage specificity	Detected in all			Low cancer specificity	Detected in all			Thyroid - Thyroid glandular cells	Low region specificity	Detected in all			Low region specificity	Detected in all			HPA040921	Approved		Approved	Nucleoplasm,Vesicles							Cluster 21: Neutrophils - Unknown function	Cluster 9: Oligodendrocytes - Myelination	Cluster 28: Oligodendrocytes - Mixed function	Cluster 13: Non-specific - Mixed function	Cluster 11: Late spermatids - Unknown function		Vesicles	Nucleoplasm	HPA040921: AB_10795423	unprognostic (5.83e-2)	unprognostic (5.48e-2)	unprognostic (5.54e-2)	unprognostic (3.13e-2)	unprognostic (4.19e-2)	unprognostic (1.44e-1)	unprognostic (1.72e-1)	unprognostic (2.80e-2)	unprognostic (6.36e-2)	unprognostic (4.36e-3)	unprognostic (2.58e-3)	unprognostic (2.76e-2)	prognostic favorable (8.89e-9)	unprognostic (1.02e-1)	unprognostic (7.42e-2)	unprognostic (1.28e-2)	unprognostic (4.36e-2)
MLF2	1.45223e-11	0.810184	0.522	0.442	4.36599e-07	LMPP-like	NTN4	ENSG00000089693	Myeloid leukemia factor 2	Q15773	12	6747996-6767475	Predicted intracellular proteins				Evidence at protein level	Evidence at protein level	Evidence at protein level	Evidence at protein level	Low tissue specificity	Detected in all			Low cell type specificity	Detected in all			Low cancer specificity	Detected in all			Low region specificity	Detected in all			Low immune cell specificity	Detected in all			Low lineage specificity	Detected in all			Low cancer specificity	Detected in all			Thyroid - Thyroid glandular cells	Low region specificity	Detected in all			Low region specificity	Detected in all			HPA010811, HPA010859	Enhanced		Approved	Nucleoplasm,Plasma membrane,Cytosol				Yes			Cluster 29: Non-specific - Unknown function	Cluster 54: Non-specific - Basic cellular processes	Cluster 14: Neurons - Synaptic function	Cluster 38: Non-specific - Transcription	Cluster 39: Non-specific - Basic cellular processes	8	Nucleoplasm	Plasma membrane, Cytosol	HPA010811: AB_1079389, HPA010859: AB_1079388	unprognostic (1.65e-1)	unprognostic (6.55e-2)	unprognostic (4.42e-1)	unprognostic (9.88e-3)	unprognostic (1.76e-1)	unprognostic (4.19e-2)	unprognostic (1.52e-1)	unprognostic (4.15e-2)	unprognostic (1.31e-1)	unprognostic (9.11e-2)	unprognostic (3.37e-1)	unprognostic (6.23e-2)	unprognostic (1.38e-1)	unprognostic (5.83e-2)	unprognostic (4.72e-1)	unprognostic (8.44e-2)	unprognostic (3.63e-1)
TUBB4B	2.25229e-11	0.836831	0.534	0.43	6.77128e-07	LMPP-like	Beta2, TUBB2C	ENSG00000188229	Tubulin beta 4B class IVb	P68371	9	137241287-137243707	Disease related genes, FDA approved drug targets, Human disease related genes, Plasma proteins, Predicted intracellular proteins			Deafness, Disease variant, FDA approved drug targets, Leber congenital amaurosis	Evidence at protein level	Evidence at protein level	Evidence at protein level	Evidence at protein level	Low tissue specificity	Detected in all			Cell type enhanced	Detected in all		Ciliated cells: 1765.7;Early spermatids: 2123.9;Late spermatids: 2919.7	Low cancer specificity	Detected in all			Low region specificity	Detected in all			Low immune cell specificity	Detected in all			Low lineage specificity	Detected in all			Low cancer specificity	Detected in all			Adipose visceral - Adipocytes (Visceral), Breast - Adipocytes (Breast), Testis - Early spermatids, Testis - Late spermatids	Low region specificity	Detected in all			Low region specificity	Detected in all			CAB010880, HPA043640, HPA046280	Enhanced		Supported	Microtubules,Cytokinetic bridge,Mitotic spindle			Yes	Yes			Cluster 38: Monocytes & Neutrophils - Degranulation	Cluster 8: Ciliated cells - Cilium organization	Cluster 44: Non-specific - Mixed function	Cluster 43: Non-specific - Basic cellular processes	Cluster 42: Ciliated cells - Cilium assembly	1	Microtubules	Cytokinetic bridge, Mitotic spindle	CAB010880: AB_609915, HPA043640: AB_2678594, HPA046280: AB_2679612	unprognostic (2.24e-1)	unprognostic (1.77e-3)	unprognostic (1.50e-1)	prognostic favorable (4.91e-4)	unprognostic (1.29e-2)	unprognostic (8.93e-2)	prognostic unfavorable (9.98e-4)	unprognostic (9.92e-3)	unprognostic (2.90e-1)	unprognostic (3.63e-1)	unprognostic (2.34e-1)	unprognostic (4.09e-2)	unprognostic (2.47e-3)	unprognostic (6.37e-2)	unprognostic (1.36e-2)	prognostic favorable (6.36e-6)	unprognostic (1.69e-1)
COPS9	3.04145e-11	0.665219	0.588	0.52	9.1438e-07	LMPP-like	CSNAP, MYEOV2	ENSG00000172428	COP9 signalosome subunit 9	Q8WXC6	2	240126563-240136807	Predicted intracellular proteins				Evidence at protein level	Evidence at transcript level	Evidence at protein level	Evidence at protein level	Low tissue specificity	Detected in all			Low cell type specificity	Detected in all			Low cancer specificity	Detected in all			Low region specificity	Detected in all			Low immune cell specificity	Detected in all			Low lineage specificity	Detected in all			Low cancer specificity	Detected in all								Low region specificity	Detected in all			HPA044845	Uncertain		Approved	Nucleoplasm,Cytosol							Cluster 42: Non-specific - Vesicular transport	Cluster 33: Brain - Neuronal signaling	Cluster 27: Non-specific - Mixed function	Cluster 26: Non-specific - Mitochondria & RNA binding	Cluster 39: Non-specific - Basic cellular processes	1	Nucleoplasm, Cytosol		HPA044845: AB_10962975	unprognostic (6.05e-3)	unprognostic (1.44e-1)	unprognostic (7.22e-2)	unprognostic (1.04e-1)	unprognostic (1.04e-1)	unprognostic (3.72e-2)	unprognostic (1.72e-3)	unprognostic (5.64e-2)	unprognostic (1.79e-2)	unprognostic (1.26e-1)	unprognostic (1.25e-3)	unprognostic (9.02e-2)	unprognostic (3.02e-1)	unprognostic (3.71e-1)	unprognostic (2.26e-2)	unprognostic (3.03e-1)	unprognostic (4.37e-2)
ATP5MPL	3.42792e-11	0.524004	0.717	0.67	1.03057e-06	LMPP-like
RNASET2	3.75714e-11	0.554456	0.678	0.637	1.12955e-06	LMPP-like	bA514O12.3, FLJ10907, RNASE6PL	ENSG00000026297	Ribonuclease T2	O00584	6	166922113-166957191	Disease related genes, Enzymes, Human disease related genes, Potential drug targets, Predicted intracellular proteins, Predicted secreted proteins	Immunity, Innate immunity	Endonuclease, Hydrolase, Lyase, Nuclease	Disease variant	Evidence at protein level	Evidence at protein level	Evidence at protein level	Evidence at protein level	Low tissue specificity	Detected in all			Cell type enhanced	Detected in all		dendritic cells: 768.3;Glandular and luminal cells: 777.5;Hofbauer cells: 485.7;Kupffer cells: 434.5;monocytes: 589.7;Secretory cells: 458.1	Low cancer specificity	Detected in all			Low region specificity	Detected in all			Low immune cell specificity	Detected in all			Low lineage specificity	Detected in all			Cancer enhanced	Detected in all		Kidney cancer: 182.0	Skeletal muscle - Fibroblasts	Low region specificity	Detected in all			Low region specificity	Detected in all			HPA029013, HPA066509	Approved				Secreted to blood	Immunity				15000000	Cluster 25: Non-specific - Unknown function	Cluster 53: Non-specific - Glycosylation	Cluster 20: Macrophages & Microglia - Immune response	Cluster 15: Kidney cancer - Membrane components	Cluster 37: Glandular & Luminal cells - Unknown function				HPA029013: AB_10602922, HPA066509: AB_2685682	unprognostic (4.18e-2)	unprognostic (2.57e-1)	unprognostic (1.44e-1)	unprognostic (1.06e-1)	unprognostic (4.13e-2)	unprognostic (9.33e-2)	unprognostic (1.76e-2)	unprognostic (1.30e-1)	unprognostic (1.15e-2)	unprognostic (8.11e-2)	unprognostic (1.79e-1)	unprognostic (5.06e-2)	prognostic unfavorable (1.70e-14)	unprognostic (5.03e-2)	unprognostic (7.34e-2)	unprognostic (6.29e-2)	unprognostic (1.01e-2)
CSTB	4.54265e-11	0.587522	0.632	0.553	1.3657e-06	LMPP-like	CST6, EPM1, PME, STFB	ENSG00000160213	Cystatin B	P04080	21	43772511-43776330	Cancer-related genes, Disease related genes, Human disease related genes, Plasma proteins, Potential drug targets, Predicted intracellular proteins, Transporters		Protease inhibitor, Thiol protease inhibitor	Cancer-related genes, Disease variant, Epilepsy, Neurodegeneration	Evidence at protein level	Evidence at protein level	Evidence at protein level	Evidence at protein level	Tissue enriched	Detected in all	8	esophagus: 10934.2	Cell type enriched	Detected in all	4	Suprabasal keratinocytes: 27473.1	Low cancer specificity	Detected in all			Low region specificity	Detected in all			Low immune cell specificity	Detected in all			Low lineage specificity	Detected in all			Low cancer specificity	Detected in all			Adipose subcutaneous - Macrophages, Lung - Macrophages	Low region specificity	Detected in all			Low region specificity	Detected in all			HPA017380, CAB047320, HPA058557	Enhanced		Supported	Nucleoli,Cytosol						8700000	Cluster 40: Monocytes - Innate immune response	Cluster 29: Squamous epithelium - Innate immune response	Cluster 21: Non-specific - Metabolism	Cluster 9: Skin cancer - Melanin biosynthesis	Cluster 59: Suprabasal keratinocytes - Cornification		Cytosol	Nucleoli	CAB047320: , HPA017380: AB_1847414, HPA058557: AB_2683755	unprognostic (1.69e-1)	unprognostic (3.35e-1)	unprognostic (2.09e-1)	unprognostic (3.05e-2)	unprognostic (3.05e-2)	unprognostic (5.92e-2)	prognostic unfavorable (6.66e-5)	unprognostic (1.90e-1)	unprognostic (1.32e-1)	unprognostic (2.14e-1)	unprognostic (1.27e-2)	unprognostic (1.79e-1)	prognostic unfavorable (2.10e-4)	unprognostic (3.63e-1)	unprognostic (4.88e-1)	unprognostic (4.24e-2)	unprognostic (1.24e-1)
CNPY3	4.70148e-11	0.541658	0.582	0.541	1.41345e-06	LMPP-like	CAG4A, TNRC5	ENSG00000137161	Canopy FGF signaling regulator 3	Q9BT09	6	42929480-42939294	Disease related genes, Human disease related genes, Predicted intracellular proteins	Immunity, Innate immunity	Chaperone	Disease variant, Epilepsy	Evidence at protein level	Evidence at transcript level	Evidence at protein level	Evidence at protein level	Low tissue specificity	Detected in all			Cell type enhanced	Detected in all		dendritic cells: 270.3;Extravillous trophoblasts: 204.8;Hofbauer cells: 306.8;Kupffer cells: 195.7	Low cancer specificity	Detected in all			Low region specificity	Detected in all			Low immune cell specificity	Detected in all			Low lineage specificity	Detected in all			Low cancer specificity	Detected in all			Testis - Early spermatids, Testis - Late spermatids	Low region specificity	Detected in all			Low region specificity	Detected in all			HPA016560	Uncertain				Intracellular and membrane	Immunity				4100000	Cluster 38: Monocytes & Neutrophils - Degranulation	Cluster 77: Bone marrow - Cell proliferation	Cluster 20: Macrophages & Microglia - Immune response	Cluster 35: RS4;11 - Unknown function	Cluster 29: Monocytes - Innate immune response	9			HPA016560: AB_1858173	unprognostic (5.26e-3)	unprognostic (6.63e-2)	prognostic unfavorable (3.03e-5)	unprognostic (8.15e-2)	unprognostic (3.12e-1)	unprognostic (1.79e-1)	unprognostic (5.70e-3)	unprognostic (5.11e-2)	unprognostic (4.77e-2)	unprognostic (1.94e-2)	unprognostic (2.26e-3)	unprognostic (4.54e-2)	prognostic unfavorable (9.85e-6)	unprognostic (2.34e-1)	unprognostic (1.93e-2)	unprognostic (2.21e-2)	unprognostic (2.98e-3)
PKM	4.89228e-11	0.508025	0.671	0.616	1.47082e-06	LMPP-like	OIP3, PK3, PKM2, THBP1	ENSG00000067225	Pyruvate kinase M1/2	P14618	15	72199029-72231819	Cancer-related genes, Enzymes, Metabolic proteins, Plasma proteins, Predicted intracellular proteins	Glycolysis, Translation regulation	Allosteric enzyme, Kinase, Transferase	Cancer-related genes	Evidence at protein level	Evidence at protein level	Evidence at protein level	Evidence at protein level	Tissue enhanced	Detected in all		skeletal muscle: 3889.6;tongue: 2564.9	Cell type enhanced	Detected in all		Basal respiratory cells: 1894.9;Cone photoreceptor cells: 1779.0;Extravillous trophoblasts: 1559.9;Late spermatids: 1768.7	Low cancer specificity	Detected in all			Low region specificity	Detected in all			Low immune cell specificity	Detected in all			Low lineage specificity	Detected in all			Low cancer specificity	Detected in all			Adipose subcutaneous - Adipose progenitor cells, Skeletal muscle - Skeletal myocytes	Low region specificity	Detected in all			Low region specificity	Detected in all			CAB019421, HPA029501	Uncertain		Enhanced	Cytosol			No	No		310000000	Cluster 26: Monocytes - Plasma membrane proteins	Cluster 14: Skeletal muscle - Muscle contraction	Cluster 45: Non-specific - Mixed function	Cluster 15: Kidney cancer - Membrane components	Cluster 45: Non-specific - Mixed function	11	Cytosol		CAB019421: AB_2252325, HPA029501: AB_10602118	unprognostic (8.73e-3)	unprognostic (4.63e-3)	unprognostic (1.68e-2)	unprognostic (3.09e-1)	unprognostic (6.51e-2)	prognostic unfavorable (1.30e-4)	prognostic unfavorable (2.74e-6)	prognostic unfavorable (2.85e-4)	unprognostic (9.51e-2)	unprognostic (1.17e-2)	prognostic unfavorable (5.17e-5)	unprognostic (3.16e-1)	unprognostic (3.22e-1)	unprognostic (7.85e-2)	unprognostic (3.17e-2)	unprognostic (1.44e-1)	unprognostic (1.25e-2)
NDUFA3	4.97484e-11	0.705196	0.529	0.469	1.49564e-06	LMPP-like	B9	ENSG00000170906	NADH:ubiquinone oxidoreductase subunit A3	O95167	19	54102728-54109257	Metabolic proteins, Predicted intracellular proteins, Predicted membrane proteins	Electron transport, Respiratory chain, Transport			Evidence at protein level	Evidence at protein level	Evidence at protein level	Evidence at protein level	Tissue enhanced	Detected in all		heart muscle: 606.2	Cell type enhanced	Detected in all		Cardiomyocytes: 1944.0;Distal tubular cells: 1115.7;Late spermatids: 1754.4;Proximal tubular cells: 1354.9	Low cancer specificity	Detected in all			Low region specificity	Detected in all			Low immune cell specificity	Detected in all			Low lineage specificity	Detected in all			Low cancer specificity	Detected in all			Heart muscle - Cardiomyocytes, Testis - Late spermatids	Low region specificity	Detected in all							HPA046976	Supported										Cluster 29: Non-specific - Unknown function	Cluster 23: Non-specific - Cellular respiration	Cluster 48: Non-specific - Mixed function	Cluster 4: Non-specific - Transcription	Cluster 39: Non-specific - Basic cellular processes	14			HPA046976: AB_10960994	unprognostic (3.04e-2)	unprognostic (4.12e-3)	unprognostic (9.53e-2)	unprognostic (5.95e-2)	unprognostic (6.73e-2)	unprognostic (3.14e-2)	unprognostic (3.91e-1)	unprognostic (3.05e-1)	unprognostic (2.95e-1)	unprognostic (2.00e-2)	prognostic favorable (9.65e-4)	unprognostic (9.91e-2)	unprognostic (3.24e-3)	unprognostic (7.79e-2)	unprognostic (1.33e-1)	unprognostic (7.24e-2)	prognostic favorable (4.80e-4)
BAX	5.87834e-11	0.69927	0.624	0.54	1.76726e-06	LMPP-like	BCL2L4	ENSG00000087088	BCL2 associated X, apoptosis regulator	Q07812	19	48954815-48961798	Cancer-related genes, Human disease related genes, Predicted intracellular proteins, Transporters	Apoptosis, Host-virus interaction		Cancer-related genes, Tumor suppressor	Evidence at protein level	Evidence at protein level	Evidence at protein level	Evidence at protein level	Low tissue specificity	Detected in all			Low cell type specificity	Detected in many			Low cancer specificity	Detected in all			Low region specificity	Detected in all			Low immune cell specificity	Detected in all			Low lineage specificity	Detected in all			Low cancer specificity	Detected in all				Low region specificity	Detected in all			Low region specificity	Detected in all			CAB004206, HPA027878	Approved									1100000	Cluster 25: Non-specific - Unknown function	Cluster 70: Lymphoid tissue - Immune response	Cluster 13: Oligodendrocytes - Mixed function	Cluster 40: Non-specific - Unknown function	Cluster 15: Non-specific - Mixed function	12			CAB004206: AB_626729, HPA027878: AB_10601687	unprognostic (4.11e-2)	unprognostic (4.70e-2)	unprognostic (1.50e-1)	unprognostic (6.23e-2)	unprognostic (1.70e-1)	unprognostic (2.82e-1)	prognostic unfavorable (1.63e-5)	unprognostic (4.92e-2)	unprognostic (1.09e-1)	unprognostic (4.71e-2)	unprognostic (3.66e-2)	unprognostic (8.10e-2)	unprognostic (1.19e-2)	unprognostic (7.83e-2)	unprognostic (1.08e-1)	unprognostic (4.47e-3)	unprognostic (6.22e-2)
TMEM14C	7.37275e-11	0.953721	0.57	0.442	2.21654e-06	LMPP-like	bA421M1.6, C6orf53, HSPC194, NET26	ENSG00000111843	Transmembrane protein 14C	Q9P0S9	6	10722915-10731129	Predicted membrane proteins, Transporters	Heme biosynthesis			Evidence at protein level	Evidence at transcript level	Evidence at protein level	Evidence at protein level	Low tissue specificity	Detected in all			Low cell type specificity	Detected in all			Low cancer specificity	Detected in all			Low region specificity	Detected in all			Low immune cell specificity	Detected in all			Low lineage specificity	Detected in all			Low cancer specificity	Detected in all			Thyroid - Thyroid glandular cells	Low region specificity	Detected in all			Low region specificity	Detected in all														Cluster 10: Non-specific - Membrane trafficking	Cluster 66: Non-specific - Transcription	Cluster 21: Non-specific - Metabolism	Cluster 28: Non-specific - Nuclear processes	Cluster 1: Erythroid cells - Oxygen transport	35				unprognostic (4.08e-3)	unprognostic (1.10e-1)	unprognostic (2.82e-2)	unprognostic (3.53e-2)	unprognostic (3.77e-1)	unprognostic (4.61e-2)	prognostic unfavorable (3.66e-4)	unprognostic (2.83e-1)	unprognostic (2.38e-2)	unprognostic (1.21e-2)	unprognostic (1.18e-1)	unprognostic (1.32e-1)	unprognostic (5.93e-2)	unprognostic (3.39e-3)	unprognostic (1.84e-1)	unprognostic (1.09e-1)	unprognostic (2.34e-1)
TUBA1C	8.45872e-11	0.584454	0.578	0.511	2.54303e-06	LMPP-like	bcm948, MGC10851, MGC14580, TUBA6	ENSG00000167553	Tubulin alpha 1c	Q9BQE3	12	49188736-49274600	Plasma proteins, Predicted intracellular proteins		Hydrolase		Evidence at protein level	Evidence at protein level	Evidence at protein level	Evidence at protein level	Tissue enhanced	Detected in all		esophagus: 465.1	Cell type enhanced	Detected in many		Extravillous trophoblasts: 1302.9;Suprabasal keratinocytes: 835.9	Low cancer specificity	Detected in all			Low region specificity	Detected in all			Immune cell enhanced	Detected in all		basophil: 99.3	Low lineage specificity	Detected in all			Low cancer specificity	Detected in all				Low region specificity	Detected in all							HPA039247, HPA043684, HPA063394	Supported		Supported	Microtubules				Yes		160000000	Cluster 41: Basophils - Unknown function	Cluster 29: Squamous epithelium - Innate immune response	Cluster 21: Non-specific - Metabolism	Cluster 72: Neuronal - Signal transduction	Cluster 59: Suprabasal keratinocytes - Cornification	3	Microtubules		HPA039247: AB_2676410, HPA043684: AB_2678617, HPA063394: AB_2685003	prognostic unfavorable (2.90e-4)	unprognostic (1.15e-2)	prognostic favorable (7.37e-5)	unprognostic (3.25e-2)	unprognostic (4.60e-2)	unprognostic (2.88e-2)	prognostic unfavorable (8.48e-8)	prognostic unfavorable (6.85e-4)	unprognostic (2.11e-1)	unprognostic (1.53e-2)	prognostic unfavorable (5.64e-6)	unprognostic (1.49e-1)	prognostic unfavorable (6.26e-7)	unprognostic (2.95e-1)	unprognostic (1.26e-1)	unprognostic (2.49e-1)	unprognostic (5.45e-3)
CAT	8.86931e-11	0.510253	0.838	0.774	2.66647e-06	LMPP-like		ENSG00000121691	Catalase	P04040	11	34438934-34472060	Cancer-related genes, Disease related genes, Enzymes, FDA approved drug targets, Human disease related genes, Metabolic proteins, Plasma proteins, Predicted intracellular proteins	Hydrogen peroxide	Mitogen, Oxidoreductase, Peroxidase	Cancer-related genes, FDA approved drug targets	Evidence at protein level	Evidence at protein level	Evidence at protein level	Evidence at protein level	Tissue enhanced	Detected in all		liver: 1180.2	Cell type enhanced	Detected in all		Erythroid cells: 444.2;Hepatocytes: 435.1	Low cancer specificity	Detected in all			Low region specificity	Detected in all			Immune cell enriched	Detected in all	13	eosinophil: 4747.5	Lineage enriched	Detected in all	13	granulocytes: 4747.5	Low cancer specificity	Detected in many			Adipose subcutaneous - Adipocytes (Subcutaneous), Adipose visceral - Adipocytes (Visceral), Breast - Adipocytes (Breast), Liver - Hepatocytes	Low region specificity	Detected in all			Low region specificity	Detected in all			CAB001515, HPA051282, HPA055838	Enhanced		Enhanced	Vesicles						760000000	Cluster 36: Eosinophils - Protein ubiquitination	Cluster 1: Liver & Kidney - Metabolism	Cluster 50: Non-specific - Nucleic acid binding	Cluster 14: Myeloid leukemia - Innate immune response	Cluster 1: Erythroid cells - Oxygen transport	1	Vesicles		CAB001515: AB_384710, HPA051282: AB_2681419, HPA055838: AB_2682937	unprognostic (3.62e-2)	unprognostic (2.72e-1)	unprognostic (3.59e-3)	unprognostic (5.43e-2)	unprognostic (4.44e-2)	unprognostic (5.80e-3)	prognostic favorable (9.67e-4)	unprognostic (9.95e-3)	unprognostic (3.22e-1)	unprognostic (7.23e-2)	unprognostic (3.34e-2)	unprognostic (9.77e-2)	prognostic favorable (1.96e-8)	unprognostic (1.01e-1)	unprognostic (7.31e-2)	unprognostic (4.77e-2)	unprognostic (6.59e-3)
LRPAP1	9.30933e-11	0.702554	0.501	0.434	2.79876e-06	LMPP-like	A2MRAP, HBP44, RAP	ENSG00000163956	LDL receptor related protein associated protein 1	P30533	4	3503612-3532446	Disease related genes, Human disease related genes, Predicted intracellular proteins		Heparin-binding		Evidence at protein level	Evidence at protein level	Evidence at protein level	Evidence at protein level	Low tissue specificity	Detected in all			Cell type enhanced	Detected in all		Cytotrophoblasts: 598.2;Syncytiotrophoblasts: 752.2	Low cancer specificity	Detected in all			Low region specificity	Detected in all			Low immune cell specificity	Detected in all			Low lineage specificity	Detected in all			Low cancer specificity	Detected in all			Lung - Macrophages, Thyroid - Thyroid glandular cells	Low region specificity	Detected in all			Low region specificity	Detected in all			HPA008001, CAB025518, HPA073239	Enhanced	Supported	Enhanced	Endoplasmic reticulum						810000	Cluster 36: Eosinophils - Protein ubiquitination	Cluster 43: Non-specific - Mitochondrial translation	Cluster 23: Choroid plexus - Mixed function	Cluster 22: Non-specific - mRNA splicing & Cell cycle	Cluster 24: Cytotrophoblasts - Mitochondria	6	Endoplasmic reticulum		CAB025518: , HPA008001: AB_1853292, HPA073239:	unprognostic (3.20e-3)	unprognostic (7.01e-2)	unprognostic (2.30e-1)	unprognostic (2.22e-2)	unprognostic (1.37e-2)	unprognostic (9.61e-2)	unprognostic (1.01e-2)	unprognostic (3.89e-3)	unprognostic (8.58e-2)	unprognostic (6.12e-2)	unprognostic (2.14e-3)	unprognostic (2.19e-1)	prognostic favorable (4.67e-11)	unprognostic (6.25e-2)	unprognostic (1.56e-1)	unprognostic (2.58e-1)	unprognostic (5.61e-2)
ATP5PB	1.02702e-10	0.543739	0.614	0.566	3.08763e-06	LMPP-like	ATP5F1	ENSG00000116459	ATP synthase peripheral stalk-membrane subunit b	P24539	1	111448864-111462773	Metabolic proteins, Predicted intracellular proteins, Predicted membrane proteins, Transporters	Hydrogen ion transport, Ion transport, Transport			Evidence at protein level	Evidence at protein level	Evidence at protein level	Evidence at protein level	Tissue enhanced	Detected in all		skeletal muscle: 131.3;tongue: 126.5	Cell type enhanced	Detected in all		Cardiomyocytes: 768.0	Low cancer specificity	Detected in all			Low region specificity	Detected in all			Low immune cell specificity	Detected in all			Low lineage specificity	Detected in all			Low cancer specificity	Detected in all			Heart muscle - Cardiomyocytes, Liver - Hepatocytes, Testis - Early spermatids, Thyroid - Thyroid glandular cells	Low region specificity	Detected in all			Low region specificity	Detected in all			HPA046067, HPA057347	Enhanced		Supported	Mitochondria	Intracellular and membrane	Transport				170000	Cluster 42: Non-specific - Vesicular transport	Cluster 35: Non-specific - Mitochondria	Cluster 52: Neurons & Synapses - Synaptic function	Cluster 37: Non-specific - mRNA processing	Cluster 39: Non-specific - Basic cellular processes	12	Mitochondria		HPA046067: AB_10960850, HPA057347: AB_2683416	unprognostic (4.18e-1)	unprognostic (6.83e-2)	unprognostic (1.10e-3)	unprognostic (1.73e-2)	unprognostic (3.56e-2)	unprognostic (8.18e-2)	unprognostic (8.52e-3)	unprognostic (8.82e-2)	unprognostic (3.67e-2)	unprognostic (7.18e-3)	unprognostic (3.29e-1)	unprognostic (2.92e-1)	prognostic favorable (3.26e-9)	prognostic favorable (8.07e-4)	unprognostic (1.60e-1)	unprognostic (2.62e-1)	unprognostic (1.93e-1)
PA2G4	1.38789e-10	0.564627	0.634	0.556	4.17255e-06	LMPP-like	EBP1	ENSG00000170515	Proliferation-associated 2G4	Q9UQ80	12	56104537-56113910	Enzymes, Plasma proteins, Predicted intracellular proteins	rRNA processing, Transcription, Transcription regulation, Translation regulation	Repressor, Ribonucleoprotein, RNA-binding		Evidence at protein level	Evidence at protein level	Evidence at protein level	Evidence at protein level	Low tissue specificity	Detected in all			Low cell type specificity	Detected in all			Low cancer specificity	Detected in all			Low region specificity	Detected in all			Low immune cell specificity	Detected in all			Low lineage specificity	Detected in all			Low cancer specificity	Detected in all			Testis - Early spermatids	Low region specificity	Detected in all			Low region specificity	Detected in all			CAB011711, CAB012428, HPA016484	Supported		Approved	Cytosol						2300000	Cluster 3: Non-specific - Nuclear processes	Cluster 19: Non-specific - Basic cellular processes	Cluster 28: Oligodendrocytes - Mixed function	Cluster 38: Non-specific - Transcription	Cluster 39: Non-specific - Basic cellular processes	17	Cytosol		CAB011711: AB_732060, CAB012428: , HPA016484: AB_1854912	unprognostic (5.53e-2)	unprognostic (1.06e-1)	unprognostic (2.35e-2)	unprognostic (2.34e-2)	unprognostic (3.87e-1)	unprognostic (6.03e-3)	prognostic unfavorable (6.31e-7)	unprognostic (4.25e-3)	unprognostic (2.77e-1)	unprognostic (3.79e-3)	unprognostic (2.29e-2)	unprognostic (1.30e-2)	prognostic unfavorable (4.59e-7)	unprognostic (1.17e-1)	unprognostic (2.01e-1)	unprognostic (1.32e-1)	unprognostic (4.67e-2)
LGALS9	1.53057e-10	0.751047	0.536	0.462	4.60151e-06	LMPP-like	LGALS9A	ENSG00000168961	Galectin 9	O00182	17	27629798-27649560	Predicted intracellular proteins, Predicted secreted proteins	Chemotaxis, Immunity			Evidence at protein level	Evidence at protein level	Evidence at protein level	Evidence at protein level	Tissue enhanced	Detected in all		intestine: 95.8;stomach 1: 85.3	Cell type enhanced	Detected in many		Distal enterocytes: 188.2;Gastric mucus-secreting cells: 163.9;Hofbauer cells: 314.6;Intestinal goblet cells: 172.3;Kupffer cells: 213.0;Macrophages: 160.4;monocytes: 222.0;Paneth cells: 181.0	Low cancer specificity	Detected in all			Low region specificity	Detected in all			Low immune cell specificity	Detected in all			Low lineage specificity	Detected in all			Cancer enhanced	Detected in many		Leukemia: 66.9	Lung - Macrophages, Stomach - Gastric mucous cells									HPA046876, HPA047218, CAB080347	Approved		Supported	Cytosol	Secreted to blood	Immunity			448000		Cluster 25: Non-specific - Unknown function	Cluster 25: Small intestine - Absorption	Cluster 20: Macrophages & Microglia - Immune response	Cluster 14: Myeloid leukemia - Innate immune response	Cluster 58: Macrophages - Innate immune response		Cytosol		CAB080347: , HPA046876: AB_2679852, HPA047218: AB_2679988	unprognostic (2.62e-2)	prognostic favorable (2.35e-5)	unprognostic (1.16e-2)	unprognostic (3.57e-1)	unprognostic (2.01e-1)	unprognostic (2.46e-3)	unprognostic (1.58e-2)	unprognostic (8.60e-2)	unprognostic (4.79e-1)	unprognostic (1.80e-1)	unprognostic (8.13e-3)	unprognostic (1.50e-1)	prognostic unfavorable (1.52e-5)	unprognostic (4.76e-2)	unprognostic (3.02e-2)	unprognostic (2.23e-2)	unprognostic (2.24e-3)
RAB32	1.9449e-10	0.743371	0.62	0.544	5.84715e-06	LMPP-like		ENSG00000118508	RAB32, member RAS oncogene family	Q13637	6	146543833-146554953	Plasma proteins, Predicted intracellular proteins				Evidence at protein level	Evidence at transcript level	Evidence at protein level	Evidence at protein level	Tissue enhanced	Detected in all		bone marrow: 172.8	Cell type enhanced	Detected in all		granulocytes: 232.6;Hofbauer cells: 236.9;Melanocytes: 211.3	Low cancer specificity	Detected in all			Low region specificity	Detected in all			Immune cell enhanced	Detected in many		basophil: 86.6	Group enriched	Detected in many	42	dendritic cells: 42.5;granulocytes: 86.6;monocytes: 46.9	Low cancer specificity	Detected in all			Pancreas - Ductal cells, Testis - Early spermatids					Low region specificity	Detected in all			HPA025731	Approved		Approved	Cytosol						63000	Cluster 42: Non-specific - Vesicular transport	Cluster 77: Bone marrow - Cell proliferation	Cluster 20: Macrophages & Microglia - Immune response	Cluster 9: Skin cancer - Melanin biosynthesis	Cluster 57: Platelets - Hemostasis	3	Cytosol		HPA025731: AB_1856001	unprognostic (3.07e-1)	unprognostic (5.32e-2)	prognostic favorable (1.56e-4)	prognostic unfavorable (6.51e-4)	unprognostic (1.26e-1)	unprognostic (2.34e-3)	prognostic unfavorable (1.08e-7)	unprognostic (2.64e-2)	unprognostic (9.71e-2)	unprognostic (3.38e-2)	unprognostic (2.80e-1)	unprognostic (1.79e-1)	prognostic unfavorable (8.62e-4)	unprognostic (1.54e-1)	unprognostic (6.31e-2)	unprognostic (1.73e-1)	unprognostic (2.67e-1)
HNRNPA0	1.96201e-10	0.613826	0.594	0.536	5.89858e-06	LMPP-like	HNRPA0	ENSG00000177733	Heterogeneous nuclear ribonucleoprotein A0	Q13151	5	137745651-137754363	Plasma proteins, Predicted intracellular proteins		Ribonucleoprotein, RNA-binding		Evidence at protein level	Evidence at protein level	Evidence at protein level	Evidence at protein level	Low tissue specificity	Detected in all			Low cell type specificity	Detected in all			Low cancer specificity	Detected in all			Low region specificity	Detected in all			Low immune cell specificity	Detected in all			Low lineage specificity	Detected in all			Low cancer specificity	Detected in all			Thyroid - Thyroid glandular cells	Low region specificity	Detected in all							HPA036569, HPA059404	Enhanced		Enhanced	Nucleoplasm			No	No		150000	Cluster 3: Non-specific - Nuclear processes	Cluster 40: Non-specific - Transcription	Cluster 10: Cerebellum - Nucleic acid binding	Cluster 22: Non-specific - mRNA splicing & Cell cycle	Cluster 80: Non-specific - Transcription	1	Nucleoplasm		HPA036569: AB_10670840, HPA059404: AB_2684004	unprognostic (5.51e-2)	unprognostic (4.86e-2)	unprognostic (2.00e-2)	unprognostic (3.78e-1)	unprognostic (8.99e-2)	unprognostic (2.52e-1)	unprognostic (2.65e-3)	unprognostic (1.06e-1)	unprognostic (1.77e-1)	unprognostic (1.23e-1)	prognostic favorable (3.74e-4)	unprognostic (6.86e-2)	prognostic favorable (1.99e-4)	unprognostic (2.34e-1)	unprognostic (4.57e-1)	unprognostic (2.66e-2)	unprognostic (7.39e-2)
UBE2M	2.09328e-10	0.924969	0.503	0.401	6.29324e-06	LMPP-like	hUbc12, UBC12	ENSG00000130725	Ubiquitin conjugating enzyme E2 M	P61081	19	58555712-58558954	Enzymes, Metabolic proteins, Predicted intracellular proteins	Ubl conjugation pathway	Transferase		Evidence at protein level	Evidence at protein level	Evidence at protein level	Evidence at protein level	Low tissue specificity	Detected in all			Low cell type specificity	Detected in all			Low cancer specificity	Detected in all			Low region specificity	Detected in all			Low immune cell specificity	Detected in all			Low lineage specificity	Detected in all			Low cancer specificity	Detected in all			Testis - Early spermatids, Testis - Late spermatids	Low region specificity	Detected in all			Low region specificity	Detected in all			CAB004993, HPA054551, HPA057800	Approved		Enhanced	Nucleoplasm,Nucleoli,Nuclear bodies,Cytosol			Yes	No		49000	Cluster 7: Non-specific - Innate immune response	Cluster 54: Non-specific - Basic cellular processes	Cluster 14: Neurons - Synaptic function	Cluster 4: Non-specific - Transcription	Cluster 33: Non-specific - DNA binding	7	Nucleoplasm	Nucleoli, Nuclear bodies, Cytosol	CAB004993: AB_436983, HPA054551: AB_2682520, HPA057800: AB_2683531	unprognostic (1.42e-1)	unprognostic (1.99e-1)	unprognostic (1.63e-2)	unprognostic (1.39e-1)	unprognostic (8.35e-2)	unprognostic (1.77e-1)	unprognostic (1.17e-3)	unprognostic (3.90e-3)	unprognostic (4.86e-2)	unprognostic (1.09e-2)	unprognostic (3.05e-3)	unprognostic (1.96e-1)	unprognostic (1.81e-1)	unprognostic (8.63e-3)	unprognostic (1.76e-1)	unprognostic (5.85e-2)	unprognostic (8.42e-3)
TMEM230	2.11754e-10	0.637282	0.582	0.516	6.36619e-06	LMPP-like	C20orf30, HSPC274	ENSG00000089063	Transmembrane protein 230	Q96A57	20	5068232-5113103	Disease related genes, Potential drug targets, Predicted membrane proteins, Transporters			Disease variant, Neurodegeneration, Parkinson disease, Parkinsonism	Evidence at protein level	Evidence at transcript level	Evidence at protein level	Evidence at protein level	Low tissue specificity	Detected in all			Low cell type specificity	Detected in all			Low cancer specificity	Detected in all			Low region specificity	Detected in all			Low immune cell specificity	Detected in all			Low lineage specificity	Detected in all			Low cancer specificity	Detected in all			Breast - Adipocytes (Breast), Liver - Hepatocytes, Thyroid - Thyroid glandular cells	Low region specificity	Detected in all			Low region specificity	Detected in all			HPA009078, HPA061421	Uncertain		Approved	Endoplasmic reticulum							Cluster 13: Non-specific - Mitochondria	Cluster 69: Liver - Oxidoreductase activity	Cluster 28: Oligodendrocytes - Mixed function	Cluster 62: Non-specific - Plasma proteins	Cluster 39: Non-specific - Basic cellular processes		Endoplasmic reticulum		HPA009078: AB_1078345, HPA061421: AB_2684513	unprognostic (1.39e-1)	unprognostic (3.61e-1)	unprognostic (3.73e-1)	unprognostic (1.28e-1)	unprognostic (3.71e-2)	unprognostic (9.67e-3)	unprognostic (5.85e-3)	unprognostic (4.34e-3)	unprognostic (4.18e-2)	unprognostic (1.65e-1)	unprognostic (2.74e-1)	unprognostic (4.07e-2)	unprognostic (9.70e-2)	unprognostic (2.31e-1)	unprognostic (2.09e-1)	unprognostic (2.84e-2)	unprognostic (1.55e-2)
CORO1A	2.87782e-10	0.696844	0.648	0.586	8.65187e-06	LMPP-like	coronin-1, HCORO1, p57	ENSG00000102879	Coronin 1A	P31146	16	30182827-30189076	Disease related genes, Human disease related genes, Plasma proteins, Predicted intracellular proteins		Actin-binding	Disease variant	Evidence at protein level	Evidence at protein level	Evidence at protein level	Evidence at protein level	Group enriched	Detected in many	5	bone marrow: 549.8;lymphoid tissue: 567.8	Cell type enhanced	Detected in many		B-cells: 482.5;dendritic cells: 440.2;Hofbauer cells: 616.3;Kupffer cells: 325.9;Macrophages: 277.5;monocytes: 636.8;NK-cells: 613.9;T-cells: 579.7	Low cancer specificity	Detected in all			Low region specificity	Detected in all			Low immune cell specificity	Detected in all			Low lineage specificity	Detected in all			Group enriched	Detected in many	25	Leukemia: 547.2;lymphoma: 754.1;Myeloma: 427.8	Adipose subcutaneous - Macrophages, Colon - Macrophages, Heart muscle - Macrophages, Lung - Neutrophil_2, Skeletal muscle - Macrophages, Stomach - Macrophages, Testis - Macrophages	Low region specificity	Detected in all			Low region specificity	Detected in all			CAB046473, HPA051132	Enhanced		Approved	Cytosol						45000000	Cluster 29: Non-specific - Unknown function	Cluster 70: Lymphoid tissue - Immune response	Cluster 51: Neurons - Mixed function	Cluster 46: Lymphoma - Humoral immune response	Cluster 19: NK-cells - Adaptive immune response	6	Cytosol		CAB046473: AB_10602363, HPA051132: AB_2681355	unprognostic (4.17e-3)	unprognostic (3.64e-3)	unprognostic (3.86e-2)	prognostic favorable (6.91e-4)	unprognostic (2.41e-1)	prognostic favorable (4.42e-4)	unprognostic (1.99e-2)	unprognostic (8.27e-3)	unprognostic (8.26e-3)	unprognostic (4.30e-1)	unprognostic (1.54e-1)	unprognostic (2.25e-1)	prognostic unfavorable (5.74e-7)	unprognostic (2.55e-1)	unprognostic (2.37e-2)	unprognostic (7.16e-2)	unprognostic (2.01e-1)
RNH1	3.35148e-10	0.655978	0.564	0.505	1.00759e-05	LMPP-like	RAI, RNH	ENSG00000023191	Ribonuclease/angiogenin inhibitor 1	P13489	11	494512-507300	Plasma proteins, Predicted intracellular proteins				Evidence at protein level	Evidence at protein level	Evidence at protein level	Evidence at protein level	Low tissue specificity	Detected in all			Low cell type specificity	Detected in all			Low cancer specificity	Detected in all			Low region specificity	Detected in all			Low immune cell specificity	Detected in all			Group enriched	Detected in all	4	dendritic cells: 262.4;monocytes: 300.5	Low cancer specificity	Detected in all			Skin - Keratinocyte (other)	Low region specificity	Detected in all			Low region specificity	Detected in all			HPA039223, HPA040781	Enhanced		Enhanced	Nucleoplasm,Cytosol						22000000	Cluster 38: Monocytes & Neutrophils - Degranulation	Cluster 66: Non-specific - Transcription	Cluster 30: White matter - Myelination	Cluster 64: Connective tissue cells - ECM organization	Cluster 59: Suprabasal keratinocytes - Cornification	4	Nucleoplasm, Cytosol		HPA039223: AB_10795581, HPA040781: AB_10796227	unprognostic (1.87e-1)	unprognostic (2.44e-1)	unprognostic (1.38e-1)	unprognostic (1.59e-3)	unprognostic (2.48e-3)	unprognostic (6.09e-2)	unprognostic (4.82e-3)	unprognostic (1.35e-1)	unprognostic (1.96e-1)	unprognostic (2.20e-1)	unprognostic (1.55e-1)	unprognostic (2.44e-1)	prognostic favorable (2.14e-5)	unprognostic (3.35e-1)	unprognostic (1.66e-1)	unprognostic (4.78e-2)	unprognostic (4.35e-2)
NDUFB9	3.6791e-10	0.612164	0.557	0.489	1.10608e-05	LMPP-like	B22, LYRM3, UQOR22	ENSG00000147684	NADH:ubiquinone oxidoreductase subunit B9	Q9Y6M9	8	124539101-124580648	Disease related genes, Human disease related genes, Metabolic proteins, Predicted intracellular proteins	Electron transport, Respiratory chain, Transport		Disease variant, Primary mitochondrial disease	Evidence at protein level	Evidence at protein level	Evidence at protein level	Evidence at protein level	Tissue enhanced	Detected in all		skeletal muscle: 1269.4;tongue: 1427.0	Cell type enhanced	Detected in all		Cardiomyocytes: 1103.4	Low cancer specificity	Detected in all			Low region specificity	Detected in all			Low immune cell specificity	Detected in all			Low lineage specificity	Detected in all			Low cancer specificity	Detected in all			Adipose visceral - Adipocytes (Visceral), Heart muscle - Cardiomyocytes	Low region specificity	Detected in all			Low region specificity	Detected in all			HPA042768	Approved		Supported	Mitochondria							Cluster 5: Non-specific - Cell proliferation	Cluster 23: Non-specific - Cellular respiration	Cluster 45: Non-specific - Mixed function	Cluster 40: Non-specific - Unknown function	Cluster 15: Non-specific - Mixed function	2	Mitochondria		HPA042768: AB_10797508	unprognostic (1.18e-2)	unprognostic (2.00e-2)	unprognostic (1.30e-1)	unprognostic (2.03e-3)	unprognostic (8.32e-2)	unprognostic (9.71e-2)	unprognostic (3.25e-1)	unprognostic (1.14e-1)	unprognostic (4.16e-2)	unprognostic (3.80e-2)	unprognostic (1.51e-1)	unprognostic (3.64e-1)	prognostic favorable (3.42e-5)	unprognostic (9.54e-2)	unprognostic (9.64e-2)	unprognostic (4.94e-2)	unprognostic (2.74e-1)
LSM5	6.32048e-10	0.819571	0.565	0.457	1.90019e-05	LMPP-like	YER146W	ENSG00000106355	LSM5 homolog, U6 small nuclear RNA and mRNA degradation associated	Q9Y4Y9	7	32485338-32495283	Predicted intracellular proteins	mRNA processing, mRNA splicing	Ribonucleoprotein, RNA-binding		Evidence at protein level	Evidence at transcript level	Evidence at protein level	Evidence at protein level	Low tissue specificity	Detected in all			Low cell type specificity	Detected in all			Low cancer specificity	Detected in all			Low region specificity	Detected in all			Low immune cell specificity	Detected in all			Low lineage specificity	Detected in all			Low cancer specificity	Detected in all			Thyroid - Thyroid glandular cells	Low region specificity	Detected in all			Low region specificity	Detected in all			HPA019054	Uncertain										Cluster 3: Non-specific - Nuclear processes	Cluster 35: Non-specific - Mitochondria	Cluster 31: Non-specific - Transcription	Cluster 67: Non-specific - Unknown function	Cluster 39: Non-specific - Basic cellular processes	12			HPA019054: AB_10960217	unprognostic (1.92e-1)	unprognostic (5.36e-2)	unprognostic (3.23e-2)	unprognostic (1.51e-1)	unprognostic (8.92e-2)	unprognostic (3.51e-2)	prognostic unfavorable (7.53e-5)	unprognostic (2.22e-1)	unprognostic (1.77e-2)	unprognostic (1.01e-2)	unprognostic (8.06e-2)	unprognostic (2.62e-1)	prognostic unfavorable (1.84e-4)	unprognostic (3.08e-1)	unprognostic (3.89e-2)	unprognostic (2.53e-2)	unprognostic (1.18e-1)
SSBP4	1.11413e-09	0.755909	0.557	0.485	3.34953e-05	LMPP-like		ENSG00000130511	Single stranded DNA binding protein 4	Q9BWG4	19	18418864-18434562	Predicted intracellular proteins		DNA-binding		Evidence at protein level	Evidence at protein level	Evidence at protein level	Evidence at protein level	Low tissue specificity	Detected in all			Cell type enhanced	Detected in all		Ciliated cells: 155.0	Low cancer specificity	Detected in all			Low region specificity	Detected in all			Low immune cell specificity	Detected in many			Low lineage specificity	Detected in many			Low cancer specificity	Detected in all			Adipose subcutaneous - Adipose progenitor cells, Adipose visceral - Adipose progenitor cells	Low region specificity	Detected in all			Low region specificity	Detected in all			HPA071780			Approved	Nucleoplasm							Cluster 23: B-cells - Immunoglobulins	Cluster 66: Non-specific - Transcription	Cluster 33: Neurons - Mixed function	Cluster 23: Non-specific - Transcription	Cluster 37: Glandular & Luminal cells - Unknown function	5	Nucleoplasm		HPA071780:	unprognostic (2.81e-2)	unprognostic (8.47e-3)	unprognostic (4.94e-1)	unprognostic (1.14e-1)	unprognostic (1.52e-1)	unprognostic (2.44e-2)	unprognostic (3.38e-2)	unprognostic (1.56e-2)	unprognostic (3.67e-1)	unprognostic (7.85e-2)	prognostic favorable (1.01e-4)	unprognostic (3.32e-2)	prognostic unfavorable (2.04e-10)	unprognostic (4.50e-2)	unprognostic (1.97e-1)	unprognostic (4.26e-2)	unprognostic (1.05e-2)
COMMD3	1.19905e-09	0.765404	0.551	0.469	3.60482e-05	LMPP-like	BUP, C10orf8	ENSG00000148444	COMM domain containing 3	Q9UBI1	10	22316386-22320306	Predicted intracellular proteins	Ion transport, Sodium transport, Transcription, Transcription regulation, Transport, Ubl conjugation pathway			Evidence at protein level	Evidence at protein level	Evidence at protein level	Evidence at protein level	Low tissue specificity	Detected in all			Cell type enhanced	Detected in many		Early spermatids: 445.9	Low cancer specificity	Detected in all			Low region specificity	Detected in all			Low immune cell specificity	Detected in all			Low lineage specificity	Detected in all			Low cancer specificity	Detected in all			Testis - Early spermatids, Testis - Late spermatids	Low region specificity	Detected in all			Low region specificity	Detected in all			HPA036584	Approved										Cluster 13: Non-specific - Mitochondria	Cluster 35: Non-specific - Mitochondria	Cluster 28: Oligodendrocytes - Mixed function	Cluster 51: Myeloma - Immunoglobulins	Cluster 21: Early spermatids - Spermatogenesis	6			HPA036584: AB_10670803	unprognostic (3.11e-2)	unprognostic (5.97e-3)	unprognostic (6.43e-2)	unprognostic (2.44e-1)	unprognostic (7.42e-2)	unprognostic (6.82e-2)	prognostic unfavorable (5.46e-7)	unprognostic (1.03e-3)	unprognostic (1.57e-1)	unprognostic (1.58e-1)	unprognostic (2.20e-2)	unprognostic (1.73e-1)	unprognostic (2.68e-3)	unprognostic (1.70e-1)	unprognostic (3.35e-1)	unprognostic (5.71e-2)	unprognostic (2.88e-3)
VDAC1	2.25197e-09	0.641504	0.537	0.475	6.77032e-05	LMPP-like	MGC111064, PORIN	ENSG00000213585	Voltage dependent anion channel 1	P21796	5	133971871-134004975	Plasma proteins, Predicted intracellular proteins	Apoptosis, Host-virus interaction, Ion transport, Transport	Porin		Evidence at protein level	Evidence at protein level	Evidence at protein level	Evidence at protein level	Tissue enhanced	Detected in all		skeletal muscle: 1008.7;tongue: 780.4	Low cell type specificity	Detected in all			Low cancer specificity	Detected in all			Low region specificity	Detected in all			Low immune cell specificity	Detected in all			Low lineage specificity	Detected in all			Low cancer specificity	Detected in all			Heart muscle - Cardiomyocytes	Low region specificity	Detected in all			Low region specificity	Detected in all			CAB005885, HPA030780, CAB072343	Supported									1300000	Cluster 33: Non-specific - ATP binding	Cluster 14: Skeletal muscle - Muscle contraction	Cluster 23: Choroid plexus - Mixed function	Cluster 22: Non-specific - mRNA splicing & Cell cycle	Cluster 39: Non-specific - Basic cellular processes	13			CAB005885: AB_2214787, CAB072343: , HPA030780: AB_2673608	prognostic unfavorable (5.30e-4)	unprognostic (7.63e-3)	unprognostic (3.07e-3)	unprognostic (2.01e-1)	unprognostic (5.11e-3)	prognostic unfavorable (4.90e-4)	prognostic unfavorable (8.49e-4)	prognostic unfavorable (2.87e-5)	unprognostic (1.81e-1)	unprognostic (1.86e-1)	unprognostic (1.20e-2)	unprognostic (2.64e-1)	unprognostic (3.19e-2)	unprognostic (8.98e-2)	unprognostic (1.78e-1)	unprognostic (1.29e-1)	unprognostic (1.22e-1)
CD74	3.0148e-09	0.668632	0.655	0.58	9.06369e-05	LMPP-like	CLIP, DHLAG	ENSG00000019582	CD74 molecule	P04233	5	150401637-150412969	Cancer-related genes, CD markers, Disease related genes, Potential drug targets, Predicted membrane proteins, Transporters	Adaptive immunity, Immunity	Chaperone	Cancer-related genes	Evidence at protein level	Evidence at protein level	Evidence at protein level	Evidence at protein level	Tissue enhanced	Detected in all		lymphoid tissue: 5112.2	Cell type enhanced	Detected in many		B-cells: 11727.2;dendritic cells: 8645.4;Hofbauer cells: 5396.5;Langerhans cells: 26767.6;Macrophages: 7008.6;Proximal enterocytes: 5477.7;Schwann cells: 10143.4	Low cancer specificity	Detected in all			Low region specificity	Detected in all			Group enriched	Detected in all	5	classical monocyte: 11129.6;intermediate monocyte: 16174.8;memory B-cell: 27121.2;myeloid DC: 23965.9;naive B-cell: 28192.5;non-classical monocyte: 8146.1;plasmacytoid DC: 17015.9	Group enriched	Detected in all	6	B-cells: 28192.5;dendritic cells: 23965.9;monocytes: 16174.8	Group enriched	Detected in many	7	Leukemia: 998.7;lymphoma: 3214.7;Myeloma: 1807.4;skin cancer: 961.7	Adipose visceral - T-cells, Testis - Macrophages, Thyroid - T-cells	Low region specificity	Detected in all			Low region specificity	Detected in all			CAB002506, HPA010592, CAB079994	Enhanced		Supported	Golgi apparatus						210000	Cluster 2: Dendritic cells - Unknown function	Cluster 70: Lymphoid tissue - Immune response	Cluster 20: Macrophages & Microglia - Immune response	Cluster 21: Lymphoma - Adaptive immune response	Cluster 28: Dendritic cells - Antigen presentation	7	Golgi apparatus		CAB002506: AB_563630, CAB079994: , HPA010592: AB_1078482	prognostic favorable (1.06e-4)	unprognostic (1.48e-2)	unprognostic (4.80e-3)	prognostic favorable (6.53e-6)	unprognostic (1.41e-1)	unprognostic (4.53e-2)	unprognostic (2.05e-1)	unprognostic (3.69e-3)	unprognostic (1.54e-2)	unprognostic (3.48e-2)	unprognostic (2.20e-2)	unprognostic (2.64e-1)	unprognostic (5.44e-3)	unprognostic (1.73e-1)	unprognostic (4.95e-2)	unprognostic (2.05e-1)	unprognostic (4.24e-2)
UQCRC2	4.09291e-09	0.555436	0.573	0.54	0.000123049	LMPP-like	QCR2, UQCR2	ENSG00000140740	Ubiquinol-cytochrome c reductase core protein 2	P22695	16	21953288-21983660	Disease related genes, Enzymes, Human disease related genes, Metabolic proteins, Potential drug targets, Predicted intracellular proteins	Electron transport, Respiratory chain, Transport		Disease variant, Primary mitochondrial disease	Evidence at protein level	Evidence at protein level	Evidence at protein level	Evidence at protein level	Tissue enhanced	Detected in all		tongue: 896.8	Cell type enhanced	Detected in all		Cardiomyocytes: 637.1	Low cancer specificity	Detected in all			Low region specificity	Detected in all			Low immune cell specificity	Detected in all			Low lineage specificity	Detected in all			Low cancer specificity	Detected in all			Adipose visceral - Adipocytes (Visceral), Heart muscle - Cardiomyocytes, Liver - Hepatocytes, Thyroid - Thyroid glandular cells	Low region specificity	Detected in all			Low region specificity	Detected in all			HPA007998, HPA019146	Enhanced		Enhanced	Mitochondria						180000	Cluster 33: Non-specific - ATP binding	Cluster 35: Non-specific - Mitochondria	Cluster 23: Choroid plexus - Mixed function	Cluster 7: Liver cancer - Metabolism	Cluster 39: Non-specific - Basic cellular processes	6	Mitochondria		HPA007998: AB_1858648, HPA019146: AB_1858649	unprognostic (1.33e-1)	unprognostic (1.32e-1)	unprognostic (1.49e-3)	unprognostic (3.35e-1)	unprognostic (1.26e-2)	unprognostic (6.91e-2)	unprognostic (2.71e-2)	unprognostic (1.32e-1)	unprognostic (1.72e-1)	unprognostic (8.87e-2)	unprognostic (1.67e-2)	unprognostic (2.43e-2)	prognostic favorable (6.58e-9)	unprognostic (2.33e-1)	unprognostic (9.78e-3)	unprognostic (4.67e-3)	unprognostic (7.36e-2)
SIVA1	4.15731e-09	0.651453	0.515	0.436	0.000124985	LMPP-like	CD27BP, SIVA, Siva-1, Siva-2	ENSG00000184990	SIVA1 apoptosis inducing factor	O15304	14	104753147-104768494	Predicted intracellular proteins	Apoptosis, Host-virus interaction			Evidence at protein level	Evidence at protein level	Evidence at protein level	Evidence at protein level	Low tissue specificity	Detected in all			Low cell type specificity	Detected in all			Low cancer specificity	Detected in all			Low region specificity	Detected in all			Low immune cell specificity	Detected in all			Low lineage specificity	Detected in all			Low cancer specificity	Detected in all				Low region specificity	Detected in all			Low region specificity	Detected in all			HPA065398, HPA066693			Supported	Nucleoplasm							Cluster 10: Non-specific - Membrane trafficking	Cluster 68: Non-specific - Protein processing	Cluster 21: Non-specific - Metabolism	Cluster 30: Non-specific - Gene expression regulation	Cluster 52: Non-specific - Cell proliferation	2	Nucleoplasm		HPA065398: AB_2685484, HPA066693: AB_2685703	unprognostic (1.86e-1)	prognostic favorable (5.95e-4)	unprognostic (1.61e-1)	unprognostic (1.51e-1)	unprognostic (6.89e-2)	unprognostic (2.27e-1)	unprognostic (4.77e-3)	unprognostic (2.89e-1)	unprognostic (2.17e-2)	unprognostic (7.19e-3)	unprognostic (5.85e-3)	unprognostic (3.21e-2)	unprognostic (4.94e-2)	unprognostic (3.06e-2)	unprognostic (4.08e-1)	unprognostic (3.51e-1)	unprognostic (7.43e-2)
PPP1CA	4.81487e-09	0.503003	0.633	0.587	0.000144754	LMPP-like	PP-1A, PP1A, PP1alpha, PPP1A	ENSG00000172531	Protein phosphatase 1 catalytic subunit alpha	P62136	11	67398181-67421183	Enzymes, Metabolic proteins, Plasma proteins, Predicted intracellular proteins	Carbohydrate metabolism, Cell cycle, Cell division, Glycogen metabolism, Host-virus interaction	Hydrolase, Protein phosphatase		Evidence at protein level	Evidence at protein level	Evidence at protein level	Evidence at protein level	Low tissue specificity	Detected in all			Cell type enhanced	Detected in all		Extravillous trophoblasts: 559.2	Low cancer specificity	Detected in all			Low region specificity	Detected in all			Low immune cell specificity	Detected in all			Low lineage specificity	Detected in all			Low cancer specificity	Detected in all			Adipose subcutaneous - Macrophages	Low region specificity	Detected in all			Low region specificity	Detected in all			CAB004545, HPA046833	Enhanced		Supported	Nucleoplasm,Plasma membrane,Cytosol						3600000	Cluster 25: Non-specific - Unknown function	Cluster 29: Squamous epithelium - Innate immune response	Cluster 27: Non-specific - Mixed function	Cluster 24: Non-specific - Unknown function	Cluster 45: Non-specific - Mixed function	87	Nucleoplasm, Plasma membrane, Cytosol		CAB004545: AB_628177, HPA046833: AB_2679829	unprognostic (1.03e-1)	unprognostic (5.82e-3)	unprognostic (1.10e-1)	unprognostic (2.67e-1)	unprognostic (2.09e-1)	unprognostic (1.51e-2)	unprognostic (3.15e-3)	unprognostic (3.93e-2)	unprognostic (2.07e-1)	unprognostic (3.89e-2)	unprognostic (5.05e-3)	unprognostic (8.00e-2)	unprognostic (1.66e-1)	unprognostic (9.96e-2)	unprognostic (7.69e-2)	prognostic favorable (1.17e-4)	unprognostic (7.60e-2)
GSTO1	5.21101e-09	0.683975	0.605	0.535	0.000156664	LMPP-like	GSTTLp28, P28	ENSG00000148834	Glutathione S-transferase omega 1	P78417	10	104235356-104267459	Enzymes, Metabolic proteins, Plasma proteins, Predicted intracellular proteins		Oxidoreductase, Transferase		Evidence at protein level	Evidence at protein level	Evidence at protein level	Evidence at protein level	Tissue enhanced	Detected in all		liver: 636.8	Cell type enhanced	Detected in all		Hepatocytes: 806.9;Hofbauer cells: 723.5	Low cancer specificity	Detected in all			Low region specificity	Detected in all			Low immune cell specificity	Detected in all			Low lineage specificity	Detected in all			Low cancer specificity	Detected in all				Low region specificity	Detected in all			Low region specificity	Detected in all			HPA037603, HPA037604	Enhanced									120000000	Cluster 42: Non-specific - Vesicular transport	Cluster 83: Liver - Metabolism	Cluster 27: Non-specific - Mixed function	Cluster 9: Skin cancer - Melanin biosynthesis	Cluster 58: Macrophages - Innate immune response	1			HPA037603: AB_2675574, HPA037604: AB_10672283	prognostic favorable (6.95e-4)	unprognostic (9.23e-2)	unprognostic (1.43e-2)	unprognostic (6.83e-2)	unprognostic (7.16e-2)	prognostic unfavorable (8.83e-4)	unprognostic (1.38e-2)	unprognostic (1.84e-1)	unprognostic (9.23e-3)	unprognostic (4.57e-2)	unprognostic (7.65e-2)	unprognostic (2.13e-1)	prognostic unfavorable (2.11e-4)	unprognostic (1.86e-2)	unprognostic (1.29e-1)	unprognostic (5.51e-3)	unprognostic (5.82e-2)
XBP1	5.83741e-09	0.630341	0.689	0.627	0.000175496	LMPP-like	XBP2	ENSG00000100219	X-box binding protein 1	P17861	22	28794555-28800597	Cancer-related genes, Disease related genes, Human disease related genes, Predicted intracellular proteins, Predicted membrane proteins, Transcription factors	Angiogenesis, Apoptosis, Autophagy, Differentiation, Lipid biosynthesis, Lipid metabolism, Myogenesis, Protein transport, Stress response, Transcription, Transcription regulation, Transport, Unfolded protein response	Activator, Developmental protein, DNA-binding	Cancer-related genes, Oncogene	Evidence at protein level	Evidence at transcript level	Evidence at protein level	Evidence at protein level	Tissue enhanced	Detected in all		pancreas: 1124.4	Cell type enhanced	Detected in all		Breast glandular cells: 1693.4;Plasma cells: 2498.0	Not detected	Not detected			Low region specificity	Detected in all			Low immune cell specificity	Detected in all			Low lineage specificity	Detected in all			Cancer enhanced	Detected in all		breast cancer: 667.4;Myeloma: 628.2	Breast - Breast glandular cells, Breast - Breast glandular cells, Liver - Hepatocytes, Lung - Alveolar cells type 2	Low region specificity	Detected in all			Low region specificity	Detected in all														Cluster 5: Non-specific - Cell proliferation	Cluster 68: Non-specific - Protein processing	Cluster 21: Non-specific - Metabolism	Cluster 27: Breast cancer - Unknown function	Cluster 77: Plasma cells - Protein processing	4
ADA	8.15524e-09	0.69078	0.528	0.447	0.000245179	LMPP-like	ADA1	ENSG00000196839	Adenosine deaminase	P00813	20	44584896-44652252	Disease related genes, Enzymes, FDA approved drug targets, Human disease related genes, Metabolic proteins, Plasma proteins, Predicted intracellular proteins, Predicted membrane proteins	Cell adhesion, Nucleotide metabolism	Hydrolase	Disease variant, FDA approved drug targets, Hereditary hemolytic anemia, SCID	Evidence at protein level	Evidence at protein level	Evidence at protein level	Evidence at protein level	Group enriched	Detected in many	8	intestine: 468.5;lymphoid tissue: 238.9	Cell type enhanced	Detected in many		dendritic cells: 107.6;Extravillous trophoblasts: 152.2;monocytes: 104.5;Oocytes: 77.9	Low cancer specificity	Detected in all			Low region specificity	Detected in all			Group enriched	Detected in many	4	intermediate monocyte: 163.0;NK-cell: 90.4;non-classical monocyte: 351.2;plasmacytoid DC: 211.2	Group enriched	Detected in all	4	dendritic cells: 211.2;monocytes: 351.2;NK-cells: 90.4	Cancer enhanced	Detected in all		Leukemia: 168.9		Low region specificity	Detected in many			Low region specificity	Detected in all			HPA001399, CAB004307, HPA023884	Enhanced		Supported	Plasma membrane,Cytosol			No	No		470000	Cluster 10: Non-specific - Membrane trafficking	Cluster 70: Lymphoid tissue - Immune response	Cluster 34: Non-specific - Mixed function	Cluster 59: Leukemia - T-cell receptor	Cluster 4: Extravillous trophoblasts - Unknown function		Plasma membrane	Cytosol	CAB004307: AB_626634, HPA001399: AB_1078099, HPA023884: AB_1844573	unprognostic (4.30e-2)	unprognostic (6.89e-2)	unprognostic (3.96e-2)	prognostic unfavorable (1.23e-7)	unprognostic (9.33e-2)	unprognostic (9.07e-3)	prognostic unfavorable (6.77e-5)	prognostic unfavorable (2.20e-4)	unprognostic (1.59e-1)	unprognostic (2.16e-1)	unprognostic (3.66e-2)	unprognostic (3.48e-1)	prognostic unfavorable (2.94e-14)	unprognostic (2.29e-1)	unprognostic (1.04e-2)	unprognostic (1.53e-1)	unprognostic (1.82e-1)
SNRPD3	1.00452e-08	0.671474	0.556	0.487	0.000301998	LMPP-like	Sm-D3, SMD3	ENSG00000100028	Small nuclear ribonucleoprotein D3 polypeptide	P62318	22	24555958-24582052	Plasma proteins, Predicted intracellular proteins	mRNA processing, mRNA splicing	Ribonucleoprotein, RNA-binding		Evidence at protein level	Evidence at protein level	Evidence at protein level	Evidence at protein level	Low tissue specificity	Detected in all			Low cell type specificity	Detected in all			Low cancer specificity	Detected in all			Low region specificity	Detected in all			Low immune cell specificity	Detected in all			Low lineage specificity	Detected in all			Low cancer specificity	Detected in all			Thyroid - Thyroid glandular cells	Low region specificity	Detected in all			Low region specificity	Detected in all			HPA001170	Supported		Supported	Nucleoplasm,Nuclear bodies,Cytosol						290000	Cluster 29: Non-specific - Unknown function	Cluster 35: Non-specific - Mitochondria	Cluster 31: Non-specific - Transcription	Cluster 66: Non-specific - Mitochondria	Cluster 39: Non-specific - Basic cellular processes	9	Nucleoplasm	Nuclear bodies, Cytosol	HPA001170: AB_1080042	unprognostic (3.30e-1)	unprognostic (1.63e-2)	unprognostic (9.15e-2)	unprognostic (1.95e-1)	unprognostic (3.01e-2)	unprognostic (6.28e-3)	unprognostic (4.49e-2)	unprognostic (2.03e-1)	unprognostic (4.44e-2)	unprognostic (1.13e-3)	unprognostic (1.20e-2)	unprognostic (3.52e-2)	unprognostic (3.64e-2)	unprognostic (2.91e-1)	unprognostic (1.44e-1)	unprognostic (2.87e-1)	unprognostic (1.65e-2)
NUDT1	1.42378e-08	0.79101	0.521	0.42	0.000428044	LMPP-like	MTH1	ENSG00000106268	Nudix hydrolase 1	P36639	7	2242226-2251146	Cancer-related genes, Enzymes, Predicted intracellular proteins		Hydrolase, RNA-binding	Cancer-related genes	Evidence at protein level	Evidence at protein level	Evidence at protein level	Evidence at protein level	Tissue enhanced	Detected in all		bone marrow: 76.5	Low cell type specificity	Detected in many			Low cancer specificity	Detected in all			Low region specificity	Detected in all			Low immune cell specificity	Detected in all			Low lineage specificity	Detected in all			Low cancer specificity	Detected in all			Kidney - Fibroblasts, Testis - Early spermatids, Testis - Late spermatids	Low region specificity	Detected in all			Low region specificity	Detected in all			HPA012636	Approved		Supported	Cytosol			No	No		21000	Cluster 10: Non-specific - Membrane trafficking	Cluster 67: Lymphoid tissue & Bone marrow - Cell proliferation	Cluster 13: Oligodendrocytes - Mixed function	Cluster 67: Non-specific - Unknown function	Cluster 52: Non-specific - Cell proliferation		Cytosol		HPA012636: AB_1854696	unprognostic (1.31e-1)	unprognostic (1.19e-2)	unprognostic (2.13e-2)	unprognostic (2.37e-1)	unprognostic (3.01e-3)	unprognostic (3.37e-1)	prognostic unfavorable (4.44e-4)	unprognostic (2.15e-2)	unprognostic (4.77e-1)	unprognostic (3.81e-2)	unprognostic (3.81e-2)	unprognostic (1.53e-1)	prognostic unfavorable (1.30e-7)	unprognostic (1.29e-1)	unprognostic (6.71e-2)	unprognostic (3.49e-2)	unprognostic (1.70e-1)
SYF2	1.53668e-08	0.539532	0.661	0.618	0.000461988	LMPP-like	CBPIN, DKFZp564O2082, fSAP29, NTC31, p29	ENSG00000117614	SYF2 pre-mRNA splicing factor	O95926	1	25222276-25232502	Predicted intracellular proteins	mRNA processing, mRNA splicing			Evidence at protein level	Evidence at protein level	Evidence at protein level	Evidence at protein level	Low tissue specificity	Detected in all			Low cell type specificity	Detected in all			Low cancer specificity	Detected in all			Low region specificity	Detected in all			Low immune cell specificity	Detected in all			Low lineage specificity	Detected in all			Low cancer specificity	Detected in all				Low region specificity	Detected in all			Low region specificity	Detected in all			HPA018265, HPA070710	Approved		Supported	Nuclear speckles							Cluster 36: Eosinophils - Protein ubiquitination	Cluster 18: Non-specific - Ribosome	Cluster 55: Non-specific - Transcription	Cluster 25: Non-specific - Ribosome	Cluster 64: Non-specific - Ribosome	4	Nuclear speckles		HPA018265: AB_10962002, HPA070710: AB_2686301	unprognostic (4.19e-3)	unprognostic (1.58e-2)	unprognostic (9.98e-2)	unprognostic (9.29e-2)	unprognostic (1.21e-1)	unprognostic (6.76e-2)	unprognostic (6.76e-3)	unprognostic (7.40e-3)	unprognostic (2.36e-2)	unprognostic (3.26e-1)	unprognostic (1.33e-2)	unprognostic (7.58e-2)	unprognostic (4.89e-2)	unprognostic (2.27e-2)	unprognostic (4.80e-2)	unprognostic (1.45e-3)	prognostic favorable (5.72e-4)
ERH	1.85402e-08	0.554214	0.638	0.587	0.000557392	LMPP-like	DROER	ENSG00000100632	ERH mRNA splicing and mitosis factor	P84090	14	69380128-69398299	Predicted intracellular proteins	Cell cycle			Evidence at protein level	Evidence at transcript level	Evidence at protein level	Evidence at protein level	Low tissue specificity	Detected in all			Low cell type specificity	Detected in all			Low cancer specificity	Detected in all			Low region specificity	Detected in all			Low immune cell specificity	Detected in all			Low lineage specificity	Detected in all			Low cancer specificity	Detected in all				Low region specificity	Detected in all			Low region specificity	Detected in all			HPA002567	Approved		Approved	Nucleoplasm,Cytosol				Yes		190000	Cluster 30: Non-specific - DNA binding	Cluster 16: Non-specific - Transcription	Cluster 21: Non-specific - Metabolism	Cluster 30: Non-specific - Gene expression regulation	Cluster 39: Non-specific - Basic cellular processes	9	Nucleoplasm	Cytosol	HPA002567: AB_1078749	unprognostic (2.42e-2)	unprognostic (1.69e-1)	unprognostic (3.42e-1)	unprognostic (4.78e-2)	unprognostic (9.34e-2)	unprognostic (8.61e-3)	prognostic unfavorable (7.89e-5)	unprognostic (1.93e-1)	unprognostic (1.06e-1)	unprognostic (8.83e-3)	unprognostic (2.31e-1)	unprognostic (9.24e-2)	unprognostic (2.49e-1)	unprognostic (1.12e-1)	unprognostic (9.32e-2)	unprognostic (4.31e-2)	unprognostic (2.39e-1)
HSD17B11	2.14697e-08	0.504784	0.625	0.593	0.000645464	LMPP-like	17-BETA-HSD11, 17-BETA-HSDXI, DHRS8, PAN1B, RetSDR2, SDR16C2	ENSG00000198189	Hydroxysteroid 17-beta dehydrogenase 11	Q8NBQ5	4	87336515-87391188	Enzymes, Metabolic proteins, Predicted intracellular proteins	Lipid biosynthesis, Lipid metabolism, Steroid biosynthesis	Oxidoreductase		Evidence at protein level	Evidence at protein level	Evidence at protein level	Evidence at protein level	Tissue enhanced	Detected in all		intestine: 280.6;liver: 234.5	Cell type enhanced	Detected in many		Cholangiocytes: 360.6;Distal enterocytes: 353.9;Paneth cells: 458.7;Proximal enterocytes: 1083.4	Low cancer specificity	Detected in all			Low region specificity	Detected in all			Immune cell enhanced	Detected in all		neutrophil: 772.2	Group enriched	Detected in all	4	granulocytes: 772.2;monocytes: 202.3	Low cancer specificity	Detected in all			Liver - Hepatocytes	Low region specificity	Detected in all			Low region specificity	Detected in all			HPA021608	Enhanced		Supported	Lipid droplets	Intracellular and membrane	Enzyme					Cluster 35: Neutrophils - Protein binding	Cluster 37: Liver & Intestine - Lipid metabolism	Cluster 50: Non-specific - Nucleic acid binding	Cluster 14: Myeloid leukemia - Innate immune response	Cluster 5: Enterocytes - Absorption	54	Lipid droplets		HPA021608: AB_1847660	unprognostic (4.53e-2)	unprognostic (1.61e-1)	unprognostic (2.35e-2)	unprognostic (4.14e-2)	unprognostic (9.68e-2)	unprognostic (1.92e-1)	unprognostic (3.35e-1)	unprognostic (3.70e-2)	unprognostic (1.78e-1)	unprognostic (8.53e-2)	unprognostic (1.24e-3)	unprognostic (1.83e-1)	unprognostic (2.65e-3)	unprognostic (5.53e-2)	unprognostic (2.13e-2)	unprognostic (2.44e-2)	unprognostic (1.04e-2)
ATOX1	2.52216e-08	0.588637	0.578	0.527	0.000758263	LMPP-like	HAH1	ENSG00000177556	Antioxidant 1 copper chaperone	O00244	5	151742316-151772532	Predicted intracellular proteins	Copper transport, Ion transport, Transport	Chaperone		Evidence at protein level	Evidence at transcript level	Evidence at protein level	Evidence at protein level	Low tissue specificity	Detected in all			Cell type enhanced	Detected in all		Hepatocytes: 1017.3;Proximal tubular cells: 1465.4	Low cancer specificity	Detected in all			Low region specificity	Detected in all			Low immune cell specificity	Detected in all			Low lineage specificity	Detected in all			Cancer enhanced	Detected in all		skin cancer: 986.8	Liver - Hepatocytes, Thyroid - Thyroid glandular cells	Low region specificity	Detected in all							HPA055036			Approved	Nucleoplasm,Plasma membrane						790000	Cluster 29: Non-specific - Unknown function	Cluster 60: Choroid plexus - Transmembrane transport	Cluster 27: Non-specific - Mixed function	Cluster 9: Skin cancer - Melanin biosynthesis	Cluster 56: Proximal tubular cells - Amino acid metabolism	6	Nucleoplasm	Plasma membrane	HPA055036:	unprognostic (5.55e-2)	unprognostic (1.60e-1)	unprognostic (3.84e-1)	unprognostic (1.82e-1)	unprognostic (8.11e-2)	unprognostic (3.34e-2)	unprognostic (2.33e-1)	unprognostic (8.60e-2)	unprognostic (3.58e-2)	unprognostic (2.53e-2)	prognostic favorable (9.57e-4)	unprognostic (2.72e-1)	unprognostic (7.15e-2)	unprognostic (8.18e-2)	unprognostic (2.57e-2)	unprognostic (1.87e-1)	unprognostic (2.22e-1)
MFSD10	3.16124e-08	0.746222	0.52	0.443	0.000950396	LMPP-like	IT10C3, TETRAN	ENSG00000109736	Major facilitator superfamily domain containing 10	Q14728	4	2930561-2934834	Predicted membrane proteins	Apoptosis, Transport			Evidence at protein level	Evidence at transcript level	Evidence at protein level	Evidence at protein level	Low tissue specificity	Detected in all			Cell type enhanced	Detected in many		Basal respiratory cells: 238.1	Low cancer specificity	Detected in all			Low region specificity	Detected in all			Low immune cell specificity	Detected in all			Low lineage specificity	Detected in all			Low cancer specificity	Detected in all			Adipose visceral - Adipose progenitor cells, Liver - Vascular Endothelial cells	Low region specificity	Detected in all			Low region specificity	Detected in all			HPA043209	Uncertain		Approved	Nucleoplasm,Nuclear membrane			No	No			Cluster 45: Eosinophils - Unknown function	Cluster 66: Non-specific - Transcription	Cluster 12: Non-specific - Vasculature	Cluster 14: Myeloid leukemia - Innate immune response	Cluster 35: Respiratory epithelial cells - Unknown function	4	Nuclear membrane	Nucleoplasm	HPA043209: AB_2678364	unprognostic (1.44e-1)	unprognostic (2.26e-2)	unprognostic (7.06e-2)	unprognostic (2.11e-3)	unprognostic (7.76e-2)	unprognostic (9.43e-2)	prognostic unfavorable (4.49e-4)	unprognostic (6.82e-3)	unprognostic (4.70e-3)	unprognostic (3.21e-1)	unprognostic (1.91e-2)	unprognostic (5.42e-3)	prognostic unfavorable (5.68e-5)	unprognostic (8.32e-2)	unprognostic (2.30e-1)	unprognostic (8.03e-2)	unprognostic (1.00e-2)
AP2S1	3.61016e-08	0.513827	0.603	0.537	0.00108536	LMPP-like	CLAPS2, FBH3, FBHOk, HHC3	ENSG00000042753	Adaptor related protein complex 2 subunit sigma 1	P53680	19	46838136-46850846	Disease related genes, Human disease related genes, Potential drug targets, Predicted intracellular proteins, Transporters	Endocytosis, Protein transport, Transport		Disease variant	Evidence at protein level	Evidence at transcript level	Evidence at protein level	Evidence at protein level	Low tissue specificity	Detected in all			Cell type enhanced	Detected in all		Hofbauer cells: 1013.8	Low cancer specificity	Detected in all			Low region specificity	Detected in all			Low immune cell specificity	Detected in all			Low lineage specificity	Detected in all			Low cancer specificity	Detected in all			Adipose subcutaneous - Macrophages, Adipose visceral - Macrophages	Low region specificity	Detected in all			Low region specificity	Detected in all														Cluster 29: Non-specific - Unknown function	Cluster 33: Brain - Neuronal signaling	Cluster 14: Neurons - Synaptic function	Cluster 4: Non-specific - Transcription	Cluster 58: Macrophages - Innate immune response	1				unprognostic (1.34e-1)	unprognostic (5.93e-2)	unprognostic (9.89e-2)	unprognostic (1.97e-1)	unprognostic (1.30e-1)	unprognostic (6.60e-2)	unprognostic (4.86e-3)	unprognostic (1.11e-2)	unprognostic (9.54e-2)	unprognostic (2.19e-1)	unprognostic (5.25e-2)	unprognostic (1.83e-1)	prognostic unfavorable (1.48e-5)	unprognostic (5.79e-2)	unprognostic (3.56e-1)	unprognostic (3.07e-1)	unprognostic (6.05e-2)
JPT1	4.94005e-08	0.568481	0.575	0.52	0.00148518	LMPP-like	ARM2, HN1, HN1A	ENSG00000189159	Jupiter microtubule associated homolog 1	Q9UK76	17	75135248-75168281	Plasma proteins, Predicted intracellular proteins				Evidence at protein level	Evidence at protein level	Evidence at protein level	Evidence at protein level	Tissue enhanced	Detected in all		testis: 395.6	Cell type enhanced	Detected in all		Early spermatids: 1422.5;Extravillous trophoblasts: 1662.9;Late spermatids: 1349.4;monocytes: 1049.4	Low cancer specificity	Detected in all			Low region specificity	Detected in all			Immune cell enhanced	Detected in all		neutrophil: 773.7	Low lineage specificity	Detected in all			Low cancer specificity	Detected in all			Adipose subcutaneous - Macrophages, Skin - Keratinocyte (other), Testis - Early spermatids, Testis - Late spermatids	Low region specificity	Detected in all			Low region specificity	Detected in all			HPA011097, HPA059729	Approved		Supported	Microtubules,Cytokinetic bridge,Cytosol			Yes			40000	Cluster 7: Non-specific - Innate immune response	Cluster 4: Testis - Basic cellular processes	Cluster 1: Neurons - Mixed function	Cluster 27: Breast cancer - Unknown function	Cluster 45: Non-specific - Mixed function	5	Cytosol	Microtubules, Cytokinetic bridge	HPA011097: , HPA059729: AB_2684114	unprognostic (1.13e-2)	unprognostic (1.81e-1)	unprognostic (1.31e-3)	unprognostic (3.57e-3)	unprognostic (6.71e-2)	unprognostic (2.51e-3)	prognostic unfavorable (1.58e-7)	unprognostic (3.58e-2)	unprognostic (1.37e-1)	prognostic favorable (4.91e-4)	unprognostic (1.25e-3)	unprognostic (8.24e-2)	prognostic unfavorable (1.77e-7)	unprognostic (1.83e-1)	unprognostic (8.99e-2)	unprognostic (4.84e-2)	unprognostic (1.51e-1)
PDCD6	5.14125e-08	0.561494	0.582	0.533	0.00154567	LMPP-like	ALG-2, PEF1B	ENSG00000249915	Programmed cell death 6	O75340	5	271621-314974	Plasma proteins, Predicted intracellular proteins, Transporters	Angiogenesis, Apoptosis			Evidence at protein level	Evidence at protein level	Evidence at protein level	Evidence at protein level	Low tissue specificity	Detected in all			Cell type enhanced	Detected in all		Ductal cells: 95.3;Proximal enterocytes: 77.0;Undifferentiated cells: 80.0	Low cancer specificity	Detected in all			Low region specificity	Detected in all			Low immune cell specificity	Detected in all			Low lineage specificity	Detected in all			Low cancer specificity	Detected in all			Thyroid - Thyroid glandular cells	Low region specificity	Detected in all			Low region specificity	Detected in all			HPA047221			Supported	Nucleoplasm,Cytosol			No	No		1800000	Cluster 36: Eosinophils - Protein ubiquitination	Cluster 80: Non-specific - Endocytosis	Cluster 27: Non-specific - Mixed function	Cluster 29: Non-specific - Unknown function	Cluster 49: Non-specific - Transcription	12	Cytosol	Nucleoplasm	HPA047221:	unprognostic (1.32e-1)	unprognostic (5.01e-2)	unprognostic (2.10e-2)	unprognostic (4.41e-3)	unprognostic (4.94e-2)	unprognostic (1.01e-1)	prognostic unfavorable (5.47e-5)	unprognostic (1.56e-1)	unprognostic (1.27e-2)	unprognostic (4.37e-2)	unprognostic (1.14e-1)	unprognostic (2.46e-2)	prognostic unfavorable (5.16e-6)	unprognostic (7.97e-2)	unprognostic (1.48e-1)	unprognostic (2.67e-1)	prognostic favorable (2.19e-4)
MRPL20	5.85001e-08	0.521617	0.542	0.511	0.00175875	LMPP-like	FLJ10024	ENSG00000242485	Mitochondrial ribosomal protein L20	Q9BYC9	1	1401909-1407293	Predicted intracellular proteins, Ribosomal proteins		Ribonucleoprotein, Ribosomal protein		Evidence at protein level	Evidence at protein level	Evidence at protein level	Evidence at protein level	Low tissue specificity	Detected in all			Low cell type specificity	Detected in all			Low cancer specificity	Detected in all			Low region specificity	Detected in all			Low immune cell specificity	Detected in all			Low lineage specificity	Detected in all			Low cancer specificity	Detected in all				Low region specificity	Detected in all			Low region specificity	Detected in all			HPA047074	Supported		Supported	Mitochondria							Cluster 30: Non-specific - DNA binding	Cluster 23: Non-specific - Cellular respiration	Cluster 21: Non-specific - Metabolism	Cluster 37: Non-specific - mRNA processing	Cluster 39: Non-specific - Basic cellular processes		Mitochondria		HPA047074: AB_10964064	unprognostic (4.04e-2)	unprognostic (1.06e-1)	unprognostic (3.55e-2)	unprognostic (5.79e-2)	unprognostic (3.71e-1)	unprognostic (2.66e-1)	unprognostic (1.07e-1)	unprognostic (2.35e-1)	unprognostic (1.03e-1)	unprognostic (1.78e-2)	unprognostic (2.80e-2)	unprognostic (2.33e-1)	unprognostic (4.18e-2)	unprognostic (1.25e-1)	unprognostic (1.25e-1)	unprognostic (4.34e-2)	unprognostic (1.64e-1)
ANAPC11	7.42167e-08	0.761769	0.577	0.483	0.00223125	LMPP-like	APC11, Apc11p, HSPC214, MGC882	ENSG00000141552	Anaphase promoting complex subunit 11	Q9NYG5	17	81890790-81900991	Metabolic proteins, Predicted intracellular proteins	Cell cycle, Cell division, Mitosis, Ubl conjugation pathway			Evidence at protein level	Evidence at protein level	Evidence at protein level	Evidence at protein level	Low tissue specificity	Detected in all			Cell type enhanced	Detected in all		Late spermatids: 1126.6	Low cancer specificity	Detected in all			Low region specificity	Detected in all			Low immune cell specificity	Detected in all			Low lineage specificity	Detected in all			Low cancer specificity	Detected in all			Testis - Early spermatids, Testis - Late spermatids	Low region specificity	Detected in all			Low region specificity	Detected in all			HPA021989, HPA027838	Approved		Enhanced	Nucleoplasm,Nucleoli			Yes	No			Cluster 10: Non-specific - Membrane trafficking	Cluster 23: Non-specific - Cellular respiration	Cluster 27: Non-specific - Mixed function	Cluster 27: Breast cancer - Unknown function	Cluster 36: Late spermatids - Unknown function	3	Nucleoplasm	Nucleoli	HPA021989: AB_1844915, HPA027838: AB_10600978	unprognostic (9.00e-3)	unprognostic (1.24e-2)	unprognostic (3.76e-1)	unprognostic (4.93e-2)	unprognostic (8.76e-2)	unprognostic (1.67e-1)	unprognostic (5.13e-2)	unprognostic (8.20e-2)	unprognostic (1.65e-1)	unprognostic (2.17e-3)	unprognostic (2.22e-2)	unprognostic (1.08e-1)	unprognostic (4.76e-2)	unprognostic (8.07e-2)	unprognostic (9.08e-2)	unprognostic (2.51e-2)	unprognostic (3.16e-1)
SSB	1.10345e-07	0.54946	0.661	0.609	0.00331741	LMPP-like	La, La/SSB, LARP3	ENSG00000138385	Small RNA binding exonuclease protection factor La	P05455	2	169791933-169812064	Predicted intracellular proteins		RNA-binding	Systemic lupus erythematosus	Evidence at protein level	Evidence at protein level	Evidence at protein level	Evidence at protein level	Low tissue specificity	Detected in all			Low cell type specificity	Detected in all			Low cancer specificity	Detected in all			Low region specificity	Detected in all			Low immune cell specificity	Detected in all			Low lineage specificity	Detected in all			Low cancer specificity	Detected in all			Adipose subcutaneous - Adipocytes (Subcutaneous), Breast - Adipocytes (Breast)	Low region specificity	Detected in all			Low region specificity	Detected in all			CAB004643, HPA017287	Supported		Approved	Nucleoplasm						93000	Cluster 3: Non-specific - Nuclear processes	Cluster 16: Non-specific - Transcription	Cluster 23: Choroid plexus - Mixed function	Cluster 26: Non-specific - Mitochondria & RNA binding	Cluster 39: Non-specific - Basic cellular processes	6	Nucleoplasm		CAB004643: AB_425691, HPA017287: AB_1852672	unprognostic (5.58e-2)	unprognostic (2.50e-1)	unprognostic (1.40e-1)	unprognostic (9.05e-3)	unprognostic (6.60e-2)	prognostic unfavorable (5.99e-4)	prognostic unfavorable (8.30e-8)	unprognostic (1.09e-2)	unprognostic (1.45e-2)	unprognostic (9.81e-3)	unprognostic (3.24e-3)	unprognostic (2.57e-1)	prognostic unfavorable (6.17e-6)	unprognostic (9.92e-2)	unprognostic (2.43e-1)	unprognostic (1.21e-3)	unprognostic (2.38e-2)
SNRPF	1.60542e-07	0.609754	0.63	0.552	0.00482654	LMPP-like	Sm-F	ENSG00000139343	Small nuclear ribonucleoprotein polypeptide F	P62306	12	95858952-95903828	Plasma proteins, Predicted intracellular proteins, Predicted membrane proteins	mRNA processing, mRNA splicing	Ribonucleoprotein, RNA-binding		Evidence at protein level	Evidence at transcript level	Evidence at protein level	Evidence at protein level	Low tissue specificity	Detected in all			Low cell type specificity	Detected in all			Low cancer specificity	Detected in all			Low region specificity	Detected in all			Low immune cell specificity	Detected in all			Low lineage specificity	Detected in all			Low cancer specificity	Detected in all				Low region specificity	Detected in all			Low region specificity	Detected in all													47000	Cluster 12: Non-specific - Mitochondrial translation	Cluster 67: Lymphoid tissue & Bone marrow - Cell proliferation	Cluster 55: Non-specific - Transcription	Cluster 38: Non-specific - Transcription	Cluster 39: Non-specific - Basic cellular processes	20				unprognostic (6.86e-2)	unprognostic (1.70e-3)	unprognostic (3.08e-1)	unprognostic (5.63e-2)	unprognostic (3.12e-2)	unprognostic (3.32e-2)	unprognostic (1.23e-2)	unprognostic (1.18e-1)	unprognostic (2.74e-2)	unprognostic (6.81e-2)	unprognostic (2.22e-1)	unprognostic (7.34e-2)	prognostic unfavorable (2.11e-6)	unprognostic (8.06e-2)	unprognostic (3.81e-2)	unprognostic (1.80e-1)	unprognostic (1.52e-2)
ROMO1	1.65229e-07	0.540905	0.512	0.486	0.00496743	LMPP-like	bA353C18.2, C20orf52, MTGMP	ENSG00000125995	Reactive oxygen species modulator 1	P60602	20	35699272-35700984	Predicted intracellular proteins, Transporters		Antibiotic, Antimicrobial		Evidence at protein level	Evidence at transcript level	Evidence at protein level	Evidence at protein level	Low tissue specificity	Detected in all			Low cell type specificity	Detected in many			Low cancer specificity	Detected in all			Low region specificity	Detected in all			Low immune cell specificity	Detected in all			Low lineage specificity	Detected in all			Low cancer specificity	Detected in all				Low region specificity	Detected in all			Low region specificity	Detected in all			HPA012782	Uncertain										Cluster 10: Non-specific - Membrane trafficking	Cluster 54: Non-specific - Basic cellular processes	Cluster 21: Non-specific - Metabolism	Cluster 62: Non-specific - Plasma proteins	Cluster 45: Non-specific - Mixed function	1			HPA012782: AB_1845685	unprognostic (1.55e-1)	unprognostic (3.86e-2)	unprognostic (3.00e-1)	unprognostic (1.06e-1)	unprognostic (8.83e-2)	unprognostic (1.27e-3)	unprognostic (5.84e-2)	unprognostic (6.15e-2)	unprognostic (1.21e-1)	unprognostic (3.65e-2)	unprognostic (7.35e-2)	unprognostic (6.55e-2)	unprognostic (1.83e-1)	unprognostic (1.53e-1)	unprognostic (2.70e-1)	unprognostic (1.35e-1)	unprognostic (3.47e-2)
GHITM	1.8384e-07	0.607229	0.534	0.488	0.00552697	LMPP-like	DERP2, HSPC282, My021, PTD010, TMBIM5	ENSG00000165678	Growth hormone inducible transmembrane protein	Q9H3K2	10	84139482-84154841	Predicted membrane proteins	Apoptosis			Evidence at protein level	Evidence at protein level	Evidence at protein level	Evidence at protein level	Low tissue specificity	Detected in all			Cell type enhanced	Detected in all		Cardiomyocytes: 1011.6;Early spermatids: 958.2;Late spermatids: 2582.6	Low cancer specificity	Detected in all			Low region specificity	Detected in all			Low immune cell specificity	Detected in all			Low lineage specificity	Detected in all			Low cancer specificity	Detected in all			Heart muscle - Cardiomyocytes, Liver - Hepatocytes, Testis - Early spermatids, Testis - Late spermatids, Thyroid - Thyroid glandular cells	Low region specificity	Detected in all			Low region specificity	Detected in all			HPA016464, HPA061664	Approved		Supported	Mitochondria							Cluster 38: Monocytes & Neutrophils - Degranulation	Cluster 23: Non-specific - Cellular respiration	Cluster 14: Neurons - Synaptic function	Cluster 52: Non-specific - Mitochondria	Cluster 36: Late spermatids - Unknown function	7	Mitochondria		HPA016464: AB_1849656, HPA061664: AB_2684579	unprognostic (6.26e-3)	unprognostic (1.85e-1)	unprognostic (2.75e-2)	unprognostic (1.51e-1)	unprognostic (4.61e-2)	prognostic unfavorable (1.76e-4)	unprognostic (5.71e-2)	unprognostic (4.56e-2)	unprognostic (1.76e-1)	unprognostic (1.28e-1)	unprognostic (8.14e-2)	unprognostic (5.71e-2)	prognostic favorable (2.32e-10)	unprognostic (2.46e-2)	unprognostic (2.09e-1)	unprognostic (3.56e-2)	unprognostic (1.25e-1)
RHOG	3.58993e-07	0.520396	0.573	0.525	0.0107928	LMPP-like	ARHG, MGC125835, MGC125836	ENSG00000177105	Ras homolog family member G	P84095	11	3826978-3840959	Plasma proteins, Predicted intracellular proteins				Evidence at protein level	Evidence at protein level	Evidence at protein level	Evidence at protein level	Tissue enhanced	Detected in all		bone marrow: 269.8	Cell type enhanced	Detected in many		Hofbauer cells: 300.4;Kupffer cells: 277.9;Langerhans cells: 412.4;monocytes: 495.6	Low cancer specificity	Detected in all			Low region specificity	Detected in all			Low immune cell specificity	Detected in all			Low lineage specificity	Detected in all			Low cancer specificity	Detected in all			Adipose subcutaneous - Macrophages, Adipose visceral - Macrophages, Breast - Macrophages, Lung - Neutrophil_2	Low region specificity	Detected in all			Low region specificity	Detected in all			HPA039871	Enhanced									86000	Cluster 7: Non-specific - Innate immune response	Cluster 81: Lymphoid tissue & Bone marrow - Innate immune response	Cluster 30: White matter - Myelination	Cluster 49: HMC-1 - Innate immune response	Cluster 14: Langerhans cells - Innate immune response	1			HPA039871: AB_10673428	unprognostic (2.39e-2)	unprognostic (1.02e-2)	prognostic unfavorable (1.81e-4)	unprognostic (2.26e-2)	unprognostic (1.35e-1)	unprognostic (4.21e-2)	unprognostic (4.27e-3)	unprognostic (7.28e-2)	unprognostic (1.71e-2)	unprognostic (3.28e-1)	unprognostic (1.96e-1)	unprognostic (3.53e-1)	prognostic unfavorable (9.49e-8)	unprognostic (9.38e-2)	unprognostic (8.98e-2)	unprognostic (1.11e-1)	unprognostic (2.48e-1)
LSM4	3.70177e-07	0.704718	0.542	0.447	0.011129	LMPP-like	YER112W	ENSG00000130520	LSM4 homolog, U6 small nuclear RNA and mRNA degradation associated	Q9Y4Z0	19	18306236-18323112	Predicted intracellular proteins	mRNA processing, mRNA splicing	Ribonucleoprotein, RNA-binding		Evidence at protein level	Evidence at transcript level	Evidence at protein level	Evidence at protein level	Low tissue specificity	Detected in all			Cell type enhanced	Detected in all		Extravillous trophoblasts: 504.8;Late spermatids: 712.4	Low cancer specificity	Detected in all			Low region specificity	Detected in all			Low immune cell specificity	Detected in all			Low lineage specificity	Detected in all			Low cancer specificity	Detected in all			Stomach - Mitotic cells (Stomach), Testis - Early spermatids, Thyroid - Thyroid glandular cells	Low region specificity	Detected in all			Low region specificity	Detected in all			HPA040932	Uncertain		Approved	Vesicles							Cluster 10: Non-specific - Membrane trafficking	Cluster 54: Non-specific - Basic cellular processes	Cluster 45: Non-specific - Mixed function	Cluster 23: Non-specific - Transcription	Cluster 52: Non-specific - Cell proliferation	14	Vesicles		HPA040932: AB_10795529	unprognostic (2.71e-1)	unprognostic (1.44e-1)	unprognostic (1.43e-1)	unprognostic (7.42e-3)	unprognostic (1.98e-1)	unprognostic (4.09e-2)	unprognostic (1.10e-3)	unprognostic (9.80e-2)	unprognostic (1.57e-1)	prognostic favorable (1.34e-4)	unprognostic (8.31e-3)	unprognostic (1.25e-1)	prognostic favorable (2.22e-4)	unprognostic (2.51e-2)	unprognostic (7.23e-2)	unprognostic (8.08e-2)	unprognostic (1.34e-1)
MRPL41	4.91968e-07	0.710453	0.515	0.451	0.0147905	LMPP-like	BMRP, MRP-L27, MRPL27, PIG3, RPML27	ENSG00000182154	Mitochondrial ribosomal protein L41	Q8IXM3	9	137551879-137552555	Predicted intracellular proteins, Ribosomal proteins	Apoptosis, Cell cycle	Ribonucleoprotein, Ribosomal protein		Evidence at protein level	Evidence at protein level	Evidence at protein level	Evidence at protein level	Tissue enhanced	Detected in all		heart muscle: 315.1;skeletal muscle: 393.5	Cell type enhanced	Detected in all		Cardiomyocytes: 908.8;Distal enterocytes: 761.1;Distal tubular cells: 817.5;Hepatocytes: 878.5;Late spermatids: 815.2	Low cancer specificity	Detected in all			Low region specificity	Detected in all			Low immune cell specificity	Detected in all			Low lineage specificity	Detected in all			Low cancer specificity	Detected in all			Heart muscle - Cardiomyocytes	Low region specificity	Detected in all			Low region specificity	Detected in all			HPA024550, HPA027160	Supported		Supported	Mitochondria							Cluster 29: Non-specific - Unknown function	Cluster 23: Non-specific - Cellular respiration	Cluster 33: Neurons - Mixed function	Cluster 43: Non-specific - Basic cellular processes	Cluster 39: Non-specific - Basic cellular processes	3	Mitochondria		HPA024550: AB_1854112, HPA027160: AB_1854113	unprognostic (3.92e-1)	unprognostic (1.61e-2)	unprognostic (6.92e-2)	unprognostic (1.22e-3)	unprognostic (5.86e-3)	unprognostic (8.04e-2)	unprognostic (2.05e-1)	unprognostic (1.60e-1)	unprognostic (1.47e-1)	unprognostic (1.14e-1)	unprognostic (4.83e-3)	unprognostic (3.24e-2)	unprognostic (2.06e-3)	unprognostic (3.28e-2)	unprognostic (1.01e-1)	unprognostic (2.43e-1)	unprognostic (3.32e-2)
RWDD1	6.11374e-07	0.630347	0.563	0.506	0.0183803	LMPP-like	PTD013	ENSG00000111832	RWD domain containing 1	Q9H446	6	116571409-116597675	Predicted intracellular proteins				Evidence at protein level	Evidence at transcript level	Evidence at protein level	Evidence at protein level	Low tissue specificity	Detected in all			Low cell type specificity	Detected in all			Low cancer specificity	Detected in all			Low region specificity	Detected in all			Low immune cell specificity	Detected in all			Low lineage specificity	Detected in all			Low cancer specificity	Detected in all				Low region specificity	Detected in all			Low region specificity	Detected in all			HPA028712, HPA028713	Approved										Cluster 3: Non-specific - Nuclear processes	Cluster 54: Non-specific - Basic cellular processes	Cluster 26: Oligodendrocytes - Mixed function	Cluster 28: Non-specific - Nuclear processes	Cluster 64: Non-specific - Ribosome	2			HPA028712: AB_10602793, HPA028713: AB_10601485	unprognostic (1.44e-2)	unprognostic (4.20e-1)	unprognostic (1.63e-1)	unprognostic (2.46e-1)	unprognostic (7.36e-2)	unprognostic (2.36e-1)	prognostic unfavorable (5.16e-4)	unprognostic (3.65e-1)	unprognostic (2.15e-2)	unprognostic (1.64e-1)	unprognostic (6.37e-2)	unprognostic (4.30e-2)	unprognostic (9.24e-2)	unprognostic (9.58e-2)	unprognostic (9.60e-2)	unprognostic (4.83e-3)	unprognostic (1.63e-1)
BLOC1S1	1.51251e-06	0.557302	0.588	0.533	0.045472	LMPP-like	BLOS1, BORCS1, GCN5L1	ENSG00000135441	Biogenesis of lysosomal organelles complex 1 subunit 1	P78537	12	55716038-55720087	Predicted intracellular proteins				Evidence at protein level	Evidence at transcript level	Evidence at protein level	Evidence at protein level	Low tissue specificity	Detected in all			Cell type enhanced	Detected in many		Distal enterocytes: 1022.3;Proximal enterocytes: 1149.7;Proximal tubular cells: 714.2	Low cancer specificity	Detected in all			Low region specificity	Detected in all			Low immune cell specificity	Detected in all			Low lineage specificity	Detected in all			Low cancer specificity	Detected in all			Breast - Adipocytes (Breast)	Low region specificity	Detected in all			Low region specificity	Detected in all			HPA021381	Approved										Cluster 25: Non-specific - Unknown function	Cluster 54: Non-specific - Basic cellular processes	Cluster 27: Non-specific - Mixed function	Cluster 38: Non-specific - Transcription	Cluster 5: Enterocytes - Absorption	11			HPA021381: AB_2228026	unprognostic (1.27e-1)	prognostic favorable (2.77e-4)	unprognostic (1.65e-1)	unprognostic (4.03e-2)	unprognostic (1.10e-1)	unprognostic (2.40e-1)	unprognostic (1.59e-1)	unprognostic (6.77e-2)	unprognostic (2.22e-1)	prognostic favorable (2.19e-4)	unprognostic (6.51e-3)	unprognostic (1.04e-1)	unprognostic (1.54e-1)	unprognostic (1.11e-1)	unprognostic (1.06e-1)	unprognostic (2.42e-2)	unprognostic (1.83e-2)
TXNL4A	1.56717e-06	0.536018	0.568	0.542	0.0471153	LMPP-like	DIB1, DIM1, HsT161, SNRNP15, TXNL4, U5-15kD	ENSG00000141759	Thioredoxin like 4A	P83876	18	79970813-80033949	Disease related genes, Human disease related genes, Predicted intracellular proteins	Cell cycle, Cell division, Mitosis, mRNA processing, mRNA splicing		Deafness	Evidence at protein level	Evidence at protein level	Evidence at protein level	Evidence at protein level	Low tissue specificity	Detected in all			Low cell type specificity	Detected in all			Low cancer specificity	Detected in all			Low region specificity	Detected in all			Low immune cell specificity	Detected in all			Low lineage specificity	Detected in all			Low cancer specificity	Detected in all			Testis - Early spermatids, Testis - Late spermatids	Low region specificity	Detected in all			Low region specificity	Detected in all			HPA076100			Supported	Nucleoplasm,Cytosol							Cluster 5: Non-specific - Cell proliferation	Cluster 54: Non-specific - Basic cellular processes	Cluster 27: Non-specific - Mixed function	Cluster 13: Non-specific - Mixed function	Cluster 33: Non-specific - DNA binding	6	Nucleoplasm	Cytosol	HPA076100:	unprognostic (7.56e-2)	unprognostic (1.06e-3)	unprognostic (5.94e-2)	unprognostic (2.67e-2)	unprognostic (6.99e-3)	unprognostic (3.26e-1)	prognostic unfavorable (3.38e-4)	unprognostic (1.45e-1)	unprognostic (9.39e-2)	unprognostic (3.31e-3)	unprognostic (7.61e-2)	unprognostic (4.94e-2)	unprognostic (3.11e-2)	unprognostic (1.35e-1)	unprognostic (1.34e-1)	unprognostic (1.02e-1)	unprognostic (1.18e-1)

### Sheet: GMP-like
gene	p_val	avg_log2FC	pct.1	pct.2	p_val_adj	cluster	Gene synonym	Ensembl	Gene description	Uniprot	Chromosome	Position	Protein class	Biological process	Molecular function	Disease involvement	Evidence	HPA evidence	UniProt evidence	NeXtProt evidence	RNA tissue specificity	RNA tissue distribution	RNA tissue specificity score	RNA tissue specific nTPM	RNA single cell type specificity	RNA single cell type distribution	RNA single cell type specificity score	RNA single cell type specific nTPM	RNA cancer specificity	RNA cancer distribution	RNA cancer specificity score	RNA cancer specific FPKM	RNA brain regional specificity	RNA brain regional distribution	RNA brain regional specificity score	RNA brain regional specific nTPM	RNA blood cell specificity	RNA blood cell distribution	RNA blood cell specificity score	RNA blood cell specific nTPM	RNA blood lineage specificity	RNA blood lineage distribution	RNA blood lineage specificity score	RNA blood lineage specific nTPM	RNA cell line specificity	RNA cell line distribution	RNA cell line specificity score	RNA cell line specific nTPM	RNA tissue cell type enrichment	RNA mouse brain regional specificity	RNA mouse brain regional distribution	RNA mouse brain regional specificity score	RNA mouse brain regional specific nTPM	RNA pig brain regional specificity	RNA pig brain regional distribution	RNA pig brain regional specificity score	RNA pig brain regional specific nTPM	Antibody	Reliability (IH)	Reliability (Mouse Brain)	Reliability (IF)	Subcellular location	Secretome location	Secretome function	CCD Protein	CCD Transcript	Blood concentration - Conc. blood IM [pg/L]	Blood concentration - Conc. blood MS [pg/L]	Blood expression cluster	Tissue expression cluster	Brain expression cluster	Cell line expression cluster	Single cell expression cluster	Interactions	Subcellular main location	Subcellular additional location	Antibody RRID	Pathology prognostics - Breast cancer	Pathology prognostics - Cervical cancer	Pathology prognostics - Colorectal cancer	Pathology prognostics - Endometrial cancer	Pathology prognostics - Glioma	Pathology prognostics - Head and neck cancer	Pathology prognostics - Liver cancer	Pathology prognostics - Lung cancer	Pathology prognostics - Melanoma	Pathology prognostics - Ovarian cancer	Pathology prognostics - Pancreatic cancer	Pathology prognostics - Prostate cancer	Pathology prognostics - Renal cancer	Pathology prognostics - Stomach cancer	Pathology prognostics - Testis cancer	Pathology prognostics - Thyroid cancer	Pathology prognostics - Urothelial cancer
AZU1	3.24243e-93	2.0436	0.815	0.432	9.74803e-89	GMP-like	AZAMP, AZU, CAP37, HBP, HUMAZUR, NAZC	ENSG00000172232	Azurocidin 1	P20160	19	825097-832018	Enzymes, Plasma proteins, Predicted intracellular proteins, Predicted secreted proteins	Chemotaxis	Antibiotic, Antimicrobial, Heparin-binding, Serine protease homolog		Evidence at protein level	Evidence at protein level	Evidence at protein level	Evidence at protein level	Tissue enriched	Detected in some	49	bone marrow: 1577.5	Cell type enhanced	Detected in some		Breast glandular cells: 4.5;Breast myoepithelial cells: 5.3;Ciliated cells: 8.9;Erythroid cells: 6.4;Hofbauer cells: 4.8;Kupffer cells: 3.9;Spermatogonia: 7.2	Low cancer specificity	Detected in some			Not detected	Not detected			Immune cell enriched	Detected in single	9	neutrophil: 3.3	Lineage enriched	Detected in single	9	granulocytes: 3.3	Cancer enriched	Detected in single	40	Leukemia: 39.1	Liver - Erythroid cells, Lung - Neutrophil_1					Not detected	Not detected			HPA055851, HPA075964	Enhanced		Enhanced	Vesicles	Secreted to blood	Defense				320000	Cluster 4: Neutrophils - Degranulation	Cluster 6: Bone marrow - Innate immune response		Cluster 14: Myeloid leukemia - Innate immune response	Cluster 74: Neutrophils - Degranulation		Vesicles		HPA055851: AB_2682943, HPA075964:	unprognostic (1.12e-2)	unprognostic (3.71e-2)	unprognostic (4.44e-2)	unprognostic (8.85e-3)	unprognostic (1.62e-2)	unprognostic (1.29e-1)	unprognostic (1.39e-1)	unprognostic (8.12e-2)	unprognostic (3.32e-1)	unprognostic (4.22e-3)	unprognostic (2.58e-1)	unprognostic (1.50e-1)	unprognostic (1.01e-6)	unprognostic (1.11e-2)	unprognostic (1.10e-1)	unprognostic (2.46e-2)	unprognostic (3.04e-2)
MPO	4.27534e-61	2.4421	0.581	0.242	1.28534e-56	GMP-like		ENSG00000005381	Myeloperoxidase	P05164	17	58269855-58280935	Cancer-related genes, Candidate cardiovascular disease genes, Disease related genes, Enzymes, Human disease related genes, Metabolic proteins, Plasma proteins, Potential drug targets, Predicted intracellular proteins	Hydrogen peroxide	Oxidoreductase, Peroxidase	Cancer-related genes, Disease variant	Evidence at protein level	Evidence at protein level	Evidence at protein level	Evidence at protein level	Tissue enriched	Detected in some	160	bone marrow: 3400.6	Cell type enriched	Detected in some	17	Erythroid cells: 69.6	Cancer enhanced	Detected in single		stomach cancer: 1.1	Not detected	Not detected			Immune cell enhanced	Detected in single		classical monocyte: 1.2	Low lineage specificity	Detected in single			Cancer enriched	Detected in some	776	Leukemia: 854.7	Lung - Neutrophil_1	Not detected	Not detected			Not detected	Not detected			CAB000059, HPA021147, HPA061464, CAB080352, CAB080353, CAB080354	Enhanced		Supported	Nucleoplasm,Vesicles	Intracellular and membrane	Enzyme	No		576000000	24000000	Cluster 38: Monocytes & Neutrophils - Degranulation	Cluster 6: Bone marrow - Innate immune response		Cluster 14: Myeloid leukemia - Innate immune response	Cluster 74: Neutrophils - Degranulation	2	Vesicles	Nucleoplasm	CAB000059: AB_2335676, CAB080352: , CAB080353: , CAB080354: , HPA021147: AB_1854083, HPA061464: AB_2684531	unprognostic (1.91e-1)	unprognostic (9.08e-2)	unprognostic (4.62e-2)	unprognostic (2.90e-2)	unprognostic (2.13e-3)	unprognostic (2.78e-1)	unprognostic (3.23e-1)	unprognostic (2.91e-1)	unprognostic (2.56e-1)	unprognostic (1.68e-1)	unprognostic (6.92e-2)	unprognostic (8.34e-3)	unprognostic (4.91e-2)	unprognostic (3.07e-3)	unprognostic (2.83e-1)	unprognostic (1.14e-2)	unprognostic (8.05e-2)
SNHG29	3.19807e-57	0.80453	0.967	0.864	9.61468e-53	GMP-like
RPLP2	4.2298e-53	0.518562	0.996	0.942	1.27165e-48	GMP-like	D11S2243E, LP2, MGC71408, P2, RPP2	ENSG00000177600	Ribosomal protein lateral stalk subunit P2	P05387	11	809965-812880	Plasma proteins, Predicted intracellular proteins, Ribosomal proteins		Ribonucleoprotein, Ribosomal protein		Evidence at protein level	Evidence at transcript level	Evidence at protein level	Evidence at protein level	Low tissue specificity	Detected in all			Low cell type specificity	Detected in all			Low cancer specificity	Detected in all			Low region specificity	Detected in all			Low immune cell specificity	Detected in all			Low lineage specificity	Detected in all			Low cancer specificity	Detected in all			Adipose visceral - Adipocytes (Visceral)	Low region specificity	Detected in all			Low region specificity	Detected in all			HPA053635, HPA075365	Approved		Approved	Nuclear speckles,Mitotic spindle,Cytosol	Intracellular and membrane	Other	Yes			2900000	Cluster 24: Non-specific - Transcription	Cluster 18: Non-specific - Ribosome	Cluster 7: Non-specific - Ribosome	Cluster 25: Non-specific - Ribosome	Cluster 64: Non-specific - Ribosome	1	Nuclear speckles, Cytosol	Mitotic spindle	HPA053635: AB_2682212, HPA075365:	unprognostic (6.98e-3)	unprognostic (2.21e-1)	unprognostic (4.57e-2)	unprognostic (8.63e-2)	unprognostic (2.30e-2)	unprognostic (2.39e-1)	prognostic unfavorable (9.14e-4)	unprognostic (1.63e-1)	unprognostic (2.98e-1)	unprognostic (1.93e-1)	unprognostic (2.08e-1)	unprognostic (2.99e-1)	prognostic unfavorable (2.19e-6)	unprognostic (6.52e-2)	unprognostic (1.67e-1)	unprognostic (1.16e-1)	unprognostic (3.31e-2)
HNRNPA1	2.35923e-49	0.728537	0.957	0.868	7.0928e-45	GMP-like	ALS20, hnRNP-A1, HNRPA1	ENSG00000135486	Heterogeneous nuclear ribonucleoprotein A1	P09651	12	54280193-54287088	Disease related genes, Human disease related genes, Plasma proteins, Predicted intracellular proteins	Host-virus interaction, mRNA processing, mRNA splicing, mRNA transport, Transport	Ribonucleoprotein, RNA-binding	Amyotrophic lateral sclerosis, Disease variant, Neurodegeneration	Evidence at protein level	Evidence at protein level	Evidence at protein level	Evidence at protein level	Low tissue specificity	Detected in all			Low cell type specificity	Detected in all			Low cancer specificity	Detected in all			Low region specificity	Detected in all			Low immune cell specificity	Detected in all			Low lineage specificity	Detected in all			Low cancer specificity	Detected in all				Low region specificity	Detected in all			Low region specificity	Detected in all			HPA001609, HPA001666, HPA005812, HPA007185, CAB010894, HPA077520	Supported		Supported	Nucleoplasm						9300000	Cluster 11: T-cells - Unknown function	Cluster 18: Non-specific - Ribosome	Cluster 7: Non-specific - Ribosome	Cluster 25: Non-specific - Ribosome	Cluster 64: Non-specific - Ribosome	8	Nucleoplasm		CAB010894: AB_261962, HPA001609: AB_2666383, HPA001666: AB_1850836, HPA005812: AB_2667441, HPA007185: AB_2667768, HPA077520:	unprognostic (1.38e-3)	unprognostic (1.90e-1)	unprognostic (1.59e-2)	unprognostic (5.98e-3)	unprognostic (2.82e-2)	unprognostic (2.46e-1)	unprognostic (1.22e-2)	unprognostic (9.71e-2)	unprognostic (3.34e-2)	unprognostic (2.91e-2)	unprognostic (3.72e-2)	unprognostic (3.51e-2)	unprognostic (6.88e-3)	unprognostic (2.32e-2)	unprognostic (1.14e-1)	unprognostic (1.48e-1)	unprognostic (9.54e-3)
RPLP1	1.39607e-47	0.602445	1	0.97	4.19713e-43	GMP-like	LP1	ENSG00000137818	Ribosomal protein lateral stalk subunit P1	P05386	15	69452814-69456205	Plasma proteins, Predicted intracellular proteins, Ribosomal proteins		Ribonucleoprotein, Ribosomal protein		Evidence at protein level	Evidence at protein level	Evidence at protein level	Evidence at protein level	Low tissue specificity	Detected in all			Low cell type specificity	Detected in all			Low cancer specificity	Detected in all			Low region specificity	Detected in all			Low immune cell specificity	Detected in all			Low lineage specificity	Detected in all			Low cancer specificity	Detected in all			Adipose visceral - Adipose progenitor cells, Skin - Keratinocyte (other)	Low region specificity	Detected in all			Low region specificity	Detected in all			HPA003368			Supported	Endoplasmic reticulum,Cytosol						2000000	Cluster 18: Non-specific - Translation	Cluster 19: Non-specific - Basic cellular processes	Cluster 7: Non-specific - Ribosome	Cluster 25: Non-specific - Ribosome	Cluster 64: Non-specific - Ribosome	5	Endoplasmic reticulum, Cytosol		HPA003368: AB_1079845	unprognostic (5.04e-3)	unprognostic (2.26e-2)	unprognostic (2.02e-2)	unprognostic (4.29e-2)	unprognostic (6.32e-2)	unprognostic (1.35e-1)	unprognostic (4.36e-2)	unprognostic (2.92e-1)	unprognostic (1.30e-1)	unprognostic (2.36e-1)	unprognostic (2.79e-1)	unprognostic (9.55e-2)	prognostic unfavorable (2.30e-9)	unprognostic (7.75e-2)	unprognostic (1.57e-1)	unprognostic (2.59e-1)	unprognostic (5.83e-2)
GIHCG	1.49979e-40	1.00104	0.802	0.516	4.50896e-36	GMP-like
CTSG	1.70544e-40	1.99697	0.572	0.277	5.12723e-36	GMP-like	CG	ENSG00000100448	Cathepsin G	P08311	14	24573518-24576250	Enzymes, Metabolic proteins, Plasma proteins, Predicted intracellular proteins	Chemotaxis	Antibiotic, Antimicrobial, Hydrolase, Protease, Serine protease		Evidence at protein level	Evidence at protein level	Evidence at protein level	Evidence at protein level	Tissue enriched	Detected in many	157	bone marrow: 5283.5	Cell type enriched	Detected in some	23	granulocytes: 687.1	Low cancer specificity	Detected in many			Not detected	Not detected			Low immune cell specificity	Detected in many			Low lineage specificity	Detected in many			Cancer enriched	Detected in some	430	Leukemia: 517.5	Adipose subcutaneous - Mast cells, Adipose visceral - Mast cells, Colon - Mast cells, Lung - Neutrophil_1, Skeletal muscle - Fibroblasts, Stomach - Fibroblasts	Not detected	Not detected			Not detected	Not detected			CAB000110, HPA047737	Enhanced				Intracellular and membrane	Enzyme				330000	Cluster 2: Dendritic cells - Unknown function	Cluster 6: Bone marrow - Innate immune response		Cluster 14: Myeloid leukemia - Innate immune response	Cluster 30: Granulocytes - Unknown function	4			CAB000110: , HPA047737: AB_2680140	unprognostic (1.67e-1)	unprognostic (2.57e-2)	unprognostic (6.92e-2)	unprognostic (1.08e-1)		prognostic favorable (1.57e-4)	unprognostic (4.05e-2)	unprognostic (4.13e-2)	unprognostic (3.06e-1)	unprognostic (2.42e-1)	unprognostic (2.60e-2)	unprognostic (2.05e-2)	unprognostic (1.63e-3)	unprognostic (1.07e-2)	unprognostic (1.09e-1)	unprognostic (1.37e-1)	prognostic unfavorable (8.91e-4)
RPLP0	2.31304e-39	0.633338	0.979	0.895	6.95392e-35	GMP-like	L10E, LP0, P0, PRLP0, RPP0	ENSG00000089157	Ribosomal protein lateral stalk subunit P0	P05388	12	120196699-120201235	Plasma proteins, Predicted intracellular proteins, Ribosomal proteins		Ribonucleoprotein, Ribosomal protein		Evidence at protein level	Evidence at protein level	Evidence at protein level	Evidence at protein level	Low tissue specificity	Detected in all			Cell type enhanced	Detected in all		Squamous epithelial cells: 7057.1	Low cancer specificity	Detected in all			Low region specificity	Detected in all			Low immune cell specificity	Detected in all			Low lineage specificity	Detected in all			Low cancer specificity	Detected in all												HPA003512, HPA073501	Enhanced		Supported	Endoplasmic reticulum,Cytosol						770000	Cluster 30: Non-specific - DNA binding	Cluster 18: Non-specific - Ribosome	Cluster 44: Non-specific - Mixed function	Cluster 25: Non-specific - Ribosome	Cluster 64: Non-specific - Ribosome	3	Endoplasmic reticulum, Cytosol		HPA003512: AB_1079844, HPA073501:	unprognostic (2.39e-3)	unprognostic (2.46e-1)	unprognostic (1.78e-1)	unprognostic (8.49e-3)	unprognostic (2.99e-2)	unprognostic (2.44e-1)	unprognostic (2.54e-3)	unprognostic (5.99e-2)	unprognostic (1.67e-1)	unprognostic (4.82e-2)	unprognostic (2.34e-1)	unprognostic (3.35e-1)	prognostic unfavorable (7.66e-12)	unprognostic (2.74e-1)	unprognostic (2.39e-1)	unprognostic (3.06e-1)	unprognostic (1.47e-1)
NUCB2	6.91594e-38	0.774311	0.881	0.662	2.07921e-33	GMP-like	NEFA	ENSG00000070081	Nucleobindin 2	P80303	11	17208153-17349980	Cancer-related genes, Plasma proteins, Predicted intracellular proteins, Predicted secreted proteins		DNA-binding, Guanine-nucleotide releasing factor	Cancer-related genes	Evidence at protein level	Evidence at protein level	Evidence at protein level	Evidence at protein level	Tissue enhanced	Detected in all		pancreas: 478.8;salivary gland: 493.3	Cell type enhanced	Detected in all		Early spermatids: 641.1;Late spermatids: 617.5;Serous glandular cells: 1178.3;Syncytiotrophoblasts: 1600.7	Low cancer specificity	Detected in all			Low region specificity	Detected in all			Low immune cell specificity	Detected in all			Low lineage specificity	Detected in all			Low cancer specificity	Detected in all			Adipose visceral - Adipose progenitor cells, Pancreas - Exocrine glandular cells, Testis - Early spermatids, Thyroid - Thyroid glandular cells	Low region specificity	Detected in all			Low region specificity	Detected in all			HPA008395, CAB015931, CAB079781	Enhanced	Supported	Enhanced	Golgi apparatus	Secreted to blood	Other			1250000	690000	Cluster 30: Non-specific - DNA binding	Cluster 15: Pancreas - Proteolysis	Cluster 36: Choroid plexus - Mixed function	Cluster 59: Leukemia - T-cell receptor	Cluster 75: Serous glandular cells - Salivary secretion	1	Golgi apparatus		CAB015931: , CAB079781: AB_2313672, HPA008395: AB_1854683	unprognostic (2.49e-1)	unprognostic (1.75e-2)	unprognostic (1.39e-1)	prognostic favorable (8.27e-6)	unprognostic (5.24e-3)	unprognostic (2.51e-1)	unprognostic (3.96e-3)	unprognostic (3.66e-3)	unprognostic (1.81e-1)	prognostic favorable (1.98e-4)	unprognostic (1.46e-2)	unprognostic (3.38e-2)	prognostic unfavorable (3.94e-5)	unprognostic (2.39e-1)	unprognostic (1.61e-1)	unprognostic (4.78e-2)	unprognostic (8.02e-3)
NPM1	1.28381e-37	0.679988	0.943	0.849	3.85964e-33	GMP-like	B23, NPM	ENSG00000181163	Nucleophosmin 1	P06748	5	171387116-171411810	Cancer-related genes, Disease related genes, Human disease related genes, Predicted intracellular proteins	Host-virus interaction	Chaperone, RNA-binding	Cancer-related genes, Proto-oncogene	Evidence at protein level	Evidence at protein level	Evidence at protein level	Evidence at protein level	Low tissue specificity	Detected in all			Low cell type specificity	Detected in all			Low cancer specificity	Detected in all			Low region specificity	Detected in all			Low immune cell specificity	Detected in all			Low lineage specificity	Detected in all			Low cancer specificity	Detected in all								Low region specificity	Detected in all			HPA011384, CAB012983	Supported		Enhanced	Nucleoplasm,Nucleoli rim				Yes		2000000	Cluster 43: Non-specific - Transcription & Translation	Cluster 18: Non-specific - Ribosome	Cluster 7: Non-specific - Ribosome	Cluster 22: Non-specific - mRNA splicing & Cell cycle	Cluster 64: Non-specific - Ribosome	22	Nucleoli rim	Nucleoplasm	CAB012983: AB_2533084, HPA011384: AB_1854692	unprognostic (1.84e-3)	unprognostic (2.59e-1)	unprognostic (2.23e-2)	unprognostic (3.30e-2)	unprognostic (2.65e-1)	prognostic unfavorable (7.48e-4)	prognostic unfavorable (4.82e-6)	unprognostic (1.86e-2)	unprognostic (5.25e-3)	unprognostic (1.39e-1)	unprognostic (2.26e-3)	unprognostic (1.27e-1)	prognostic unfavorable (2.89e-6)	unprognostic (2.19e-1)	unprognostic (1.17e-1)	unprognostic (1.52e-1)	unprognostic (1.24e-2)
CAT	2.5507e-37	0.864602	0.909	0.767	7.66843e-33	GMP-like		ENSG00000121691	Catalase	P04040	11	34438934-34472060	Cancer-related genes, Disease related genes, Enzymes, FDA approved drug targets, Human disease related genes, Metabolic proteins, Plasma proteins, Predicted intracellular proteins	Hydrogen peroxide	Mitogen, Oxidoreductase, Peroxidase	Cancer-related genes, FDA approved drug targets	Evidence at protein level	Evidence at protein level	Evidence at protein level	Evidence at protein level	Tissue enhanced	Detected in all		liver: 1180.2	Cell type enhanced	Detected in all		Erythroid cells: 444.2;Hepatocytes: 435.1	Low cancer specificity	Detected in all			Low region specificity	Detected in all			Immune cell enriched	Detected in all	13	eosinophil: 4747.5	Lineage enriched	Detected in all	13	granulocytes: 4747.5	Low cancer specificity	Detected in many			Adipose subcutaneous - Adipocytes (Subcutaneous), Adipose visceral - Adipocytes (Visceral), Breast - Adipocytes (Breast), Liver - Hepatocytes	Low region specificity	Detected in all			Low region specificity	Detected in all			CAB001515, HPA051282, HPA055838	Enhanced		Enhanced	Vesicles						760000000	Cluster 36: Eosinophils - Protein ubiquitination	Cluster 1: Liver & Kidney - Metabolism	Cluster 50: Non-specific - Nucleic acid binding	Cluster 14: Myeloid leukemia - Innate immune response	Cluster 1: Erythroid cells - Oxygen transport	1	Vesicles		CAB001515: AB_384710, HPA051282: AB_2681419, HPA055838: AB_2682937	unprognostic (3.62e-2)	unprognostic (2.72e-1)	unprognostic (3.59e-3)	unprognostic (5.43e-2)	unprognostic (4.44e-2)	unprognostic (5.80e-3)	prognostic favorable (9.67e-4)	unprognostic (9.95e-3)	unprognostic (3.22e-1)	unprognostic (7.23e-2)	unprognostic (3.34e-2)	unprognostic (9.77e-2)	prognostic favorable (1.96e-8)	unprognostic (1.01e-1)	unprognostic (7.31e-2)	unprognostic (4.77e-2)	unprognostic (6.59e-3)
CLEC11A	1.36658e-36	0.996452	0.731	0.487	4.10849e-32	GMP-like	CLECSF3, LSLCL, P47, SCGF	ENSG00000105472	C-type lectin domain containing 11A	Q9Y240	19	50723364-50725708	Plasma proteins, Predicted secreted proteins	Osteogenesis	Growth factor		Evidence at protein level	Evidence at transcript level	Evidence at protein level	Evidence at protein level	Tissue enhanced	Detected in many		bone marrow: 114.3	Cell type enhanced	Detected in many		Distal tubular cells: 129.1;Fibroblasts: 97.6;Melanocytes: 113.4;Ovarian stromal cells: 107.2	Low cancer specificity	Detected in all			Low region specificity	Detected in all			Immune cell enhanced	Detected in many		classical monocyte: 24.1	Low lineage specificity	Detected in many			Cancer enhanced	Detected in many		Leukemia: 306.3	Adipose subcutaneous - Adipose progenitor cells, Adipose visceral - Adipose progenitor cells, Heart muscle - Fibroblasts, Kidney - Fibroblasts, Liver - Hepatic stellate cells, Lung - Fibroblast_2, Skeletal muscle - Fibroblasts, Skin - Fibroblast_1, Stomach - Fibroblasts, Thyroid - Fibroblasts	Low region specificity	Detected in many			Low region specificity	Detected in all			HPA042690	Approved		Approved	Centrosome	Secreted in other tissues	Growth factor				1300000	Cluster 2: Dendritic cells - Unknown function	Cluster 40: Non-specific - Transcription	Cluster 52: Neurons & Synapses - Synaptic function	Cluster 35: RS4;11 - Unknown function	Cluster 50: Connective tissue cells - ECM organization	6	Centrosome		HPA042690: AB_10795511	unprognostic (9.33e-2)	unprognostic (6.66e-2)	unprognostic (2.40e-2)	prognostic favorable (6.91e-4)	unprognostic (2.33e-1)	unprognostic (8.22e-2)	unprognostic (5.52e-2)	unprognostic (1.29e-2)	unprognostic (5.26e-2)	unprognostic (4.99e-2)	unprognostic (2.79e-2)	unprognostic (8.30e-2)	prognostic unfavorable (1.02e-5)	unprognostic (6.09e-2)	unprognostic (8.66e-3)	unprognostic (4.00e-2)	unprognostic (1.57e-2)
RNASE2	2.12147e-35	1.85842	0.564	0.319	6.37799e-31	GMP-like	EDN, RAF3, RNS2	ENSG00000169385	Ribonuclease A family member 2	P10153	14	20955487-20956436	Enzymes, Plasma proteins, Predicted secreted proteins	Chemotaxis	Endonuclease, Hydrolase, Lyase, Nuclease		Evidence at protein level	Evidence at protein level	Evidence at protein level	Evidence at protein level	Tissue enriched	Detected in many	49	bone marrow: 1689.0	Group enriched	Detected in some	4	Kupffer cells: 220.6;Macrophages: 68.7	Cancer enriched	Detected in many	7	glioma: 14.1	Low region specificity	Detected in all			Group enriched	Detected in many	5	basophil: 459.4;eosinophil: 1355.1	Lineage enriched	Detected in many	7	granulocytes: 1355.1	Cancer enriched	Detected in single	210	Leukemia: 160.0	Adipose subcutaneous - Macrophages, Breast - Macrophages, Heart muscle - Macrophages, Kidney - Macrophages, Prostate - Macrophages, Stomach - Macrophages, Thyroid - Macrophages					Not detected	Not detected			HPA044983	Enhanced				Secreted to blood	Enzyme				200000000	Cluster 42: Non-specific - Vesicular transport	Cluster 6: Bone marrow - Innate immune response	Cluster 20: Macrophages & Microglia - Immune response	Cluster 14: Myeloid leukemia - Innate immune response	Cluster 29: Monocytes - Innate immune response	1			HPA044983: AB_10963689	unprognostic (6.66e-2)	unprognostic (3.00e-1)	unprognostic (6.85e-2)	unprognostic (7.68e-2)	unprognostic (2.73e-2)	unprognostic (9.26e-2)	unprognostic (4.94e-3)	unprognostic (6.77e-2)	unprognostic (9.54e-2)	unprognostic (3.24e-2)	unprognostic (3.25e-2)	unprognostic (3.45e-1)	prognostic unfavorable (3.28e-13)	unprognostic (2.27e-2)	unprognostic (7.14e-3)	unprognostic (5.33e-2)	unprognostic (1.50e-1)
ZFAS1	4.1177e-35	0.517974	0.933	0.873	1.23795e-30	GMP-like
ATP5MC2	1.8359e-32	0.543453	0.954	0.856	5.51946e-28	GMP-like	ATP5G2	ENSG00000135390	ATP synthase membrane subunit c locus 2	Q06055	12	53632726-53677408	Metabolic proteins, Predicted intracellular proteins, Predicted membrane proteins, Transporters	Hydrogen ion transport, Ion transport, Transport			Evidence at protein level	Evidence at transcript level	Evidence at protein level	Evidence at protein level	Low tissue specificity	Detected in all			Low cell type specificity	Detected in all			Low cancer specificity	Detected in all			Low region specificity	Detected in all			Low immune cell specificity	Detected in all			Low lineage specificity	Detected in all			Low cancer specificity	Detected in all			Heart muscle - Cardiomyocytes	Low region specificity	Detected in all			Low region specificity	Detected in all			HPA051469	Approved										Cluster 2: Dendritic cells - Unknown function	Cluster 35: Non-specific - Mitochondria	Cluster 7: Non-specific - Ribosome	Cluster 38: Non-specific - Transcription	Cluster 64: Non-specific - Ribosome				HPA051469: AB_2681496	unprognostic (1.48e-1)	unprognostic (1.06e-1)	unprognostic (3.01e-1)	unprognostic (3.37e-3)	unprognostic (1.65e-1)	unprognostic (8.42e-2)	unprognostic (2.97e-3)	unprognostic (2.29e-1)	unprognostic (2.83e-1)	unprognostic (3.45e-3)	unprognostic (3.78e-2)	unprognostic (5.71e-2)	unprognostic (3.32e-3)	unprognostic (3.41e-1)	unprognostic (2.22e-1)	unprognostic (1.42e-1)	unprognostic (7.09e-2)
GAS5	2.2122e-32	0.735481	0.878	0.739	6.65077e-28	GMP-like
MGST1	3.92427e-32	0.859385	0.808	0.563	1.17979e-27	GMP-like	GST12, MGST-I, PMAN	ENSG00000008394	Microsomal glutathione S-transferase 1	P10620	12	16347142-16609259	Enzymes, Metabolic proteins, Predicted intracellular proteins, Predicted membrane proteins		Transferase		Evidence at protein level	Evidence at protein level	Evidence at protein level	Evidence at protein level	Tissue enhanced	Detected in many		adipose tissue: 1058.2;adrenal gland: 1101.6;liver: 3006.2	Cell type enhanced	Detected in many		Alveolar cells type 2: 1610.1;Basal respiratory cells: 1196.1;Hepatocytes: 4650.4;Proximal tubular cells: 1122.5	Low cancer specificity	Detected in all			Low region specificity	Detected in all			Group enriched	Detected in many	4	classical monocyte: 171.3;myeloid DC: 124.0	Group enriched	Detected in many	13	dendritic cells: 124.0;monocytes: 171.3	Low cancer specificity	Detected in all			Adipose subcutaneous - Adipocytes (Subcutaneous), Adipose visceral - Adipocytes (Visceral), Breast - Adipocytes (Breast), Colon - Macrophages, Kidney - Proximal tubular cells, Skin - Sebaceous gland cells, Thyroid - Thyroid glandular cells	Low region specificity	Detected in all			Low region specificity	Detected in all			HPA044840	Enhanced		Approved	Endoplasmic reticulum,Mitochondria						19000	Cluster 26: Monocytes - Plasma membrane proteins	Cluster 83: Liver - Metabolism	Cluster 46: Brainstem - Mixed function	Cluster 44: Connective tissue cells - ECM organization	Cluster 35: Respiratory epithelial cells - Unknown function	5	Mitochondria	Endoplasmic reticulum	HPA044840: AB_10965550	unprognostic (4.57e-2)	unprognostic (4.80e-3)	unprognostic (5.82e-2)	unprognostic (2.92e-3)	unprognostic (3.97e-3)	unprognostic (1.03e-1)	unprognostic (8.19e-2)	unprognostic (1.03e-1)	unprognostic (4.82e-2)	unprognostic (3.42e-1)	unprognostic (1.37e-3)	unprognostic (2.20e-1)	prognostic unfavorable (7.45e-4)	unprognostic (9.90e-2)	unprognostic (4.61e-1)	prognostic favorable (1.97e-4)	unprognostic (4.19e-1)
CALR	6.81643e-30	0.717479	0.867	0.737	2.04929e-25	GMP-like	cC1qR, CRT, FLJ26680, RO, SSA	ENSG00000179218	Calreticulin	P27797	19	12938578-12944489	Cancer-related genes, Disease related genes, Human disease related genes, Plasma proteins, Potential drug targets, Predicted intracellular proteins, Transporters		Chaperone	Cancer-related genes	Evidence at protein level	Evidence at protein level	Evidence at protein level	Evidence at protein level	Low tissue specificity	Detected in all			Cell type enhanced	Detected in all		Extravillous trophoblasts: 1893.7	Low cancer specificity	Detected in all			Low region specificity	Detected in all			Low immune cell specificity	Detected in all			Low lineage specificity	Detected in all			Low cancer specificity	Detected in all				Low region specificity	Detected in all			Low region specificity	Detected in all			CAB001513, HPA002242, CAB019952, CAB079775, CAB080301	Enhanced		Supported	Endoplasmic reticulum	Intracellular and membrane	Other				210000000	Cluster 13: Non-specific - Mitochondria	Cluster 53: Non-specific - Glycosylation	Cluster 21: Non-specific - Metabolism	Cluster 63: Non-specific - Protein processing	Cluster 77: Plasma cells - Protein processing	63	Endoplasmic reticulum		CAB001513: , CAB019952: AB_2069792, CAB079775: AB_303403, CAB080301: , HPA002242: AB_1078384	unprognostic (1.49e-1)	unprognostic (1.57e-1)	unprognostic (8.46e-2)	unprognostic (4.25e-2)	unprognostic (9.44e-3)	unprognostic (6.93e-2)	unprognostic (2.47e-2)	unprognostic (4.60e-2)	unprognostic (2.61e-1)	prognostic favorable (1.10e-4)	unprognostic (2.07e-1)	unprognostic (3.76e-1)	prognostic unfavorable (1.11e-16)	unprognostic (2.37e-1)	unprognostic (1.96e-1)	unprognostic (1.37e-1)	unprognostic (5.27e-2)
SNHG5	6.21614e-29	0.684601	0.848	0.703	1.86882e-24	GMP-like
SNHG6	2.00193e-28	0.597948	0.892	0.763	6.01861e-24	GMP-like
MIF	2.08586e-28	0.551748	0.931	0.81	6.27093e-24	GMP-like	GIF, GLIF	ENSG00000240972	Macrophage migration inhibitory factor	P14174	22	23894383-23895227	Cancer-related genes, Disease related genes, Enzymes, Human disease related genes, Metabolic proteins, Plasma proteins, Potential drug targets, Predicted intracellular proteins, Predicted secreted proteins	Immunity, Inflammatory response, Innate immunity	Cytokine, Isomerase	Cancer-related genes	Evidence at protein level	Evidence at protein level	Evidence at protein level	Evidence at protein level	Low tissue specificity	Detected in all			Cell type enhanced	Detected in all		Distal tubular cells: 2046.9;Mesothelial cells: 1648.6;Proximal tubular cells: 2208.9	Low cancer specificity	Detected in all			Low region specificity	Detected in all			Low immune cell specificity	Detected in all			Low lineage specificity	Detected in all			Low cancer specificity	Detected in all				Low region specificity	Detected in all			Low region specificity	Detected in all			HPA003868, CAB005284	Approved		Enhanced	Nucleoplasm,Cytosol	Secreted to blood	Cytokine	No	No	13800000	5000000	Cluster 43: Non-specific - Transcription & Translation	Cluster 43: Non-specific - Mitochondrial translation	Cluster 27: Non-specific - Mixed function	Cluster 66: Non-specific - Mitochondria	Cluster 39: Non-specific - Basic cellular processes	4	Cytosol	Nucleoplasm	CAB005284: AB_648587, HPA003868: AB_1079290	unprognostic (1.68e-1)	unprognostic (7.79e-3)	unprognostic (2.49e-1)	unprognostic (1.46e-1)	unprognostic (1.33e-1)	unprognostic (1.36e-2)	unprognostic (9.48e-2)	unprognostic (1.22e-3)	unprognostic (2.17e-2)	unprognostic (1.78e-2)	unprognostic (1.52e-1)	unprognostic (2.28e-2)	unprognostic (2.19e-2)	unprognostic (1.20e-1)	unprognostic (1.55e-1)	unprognostic (2.56e-1)	unprognostic (1.02e-1)
BTF3	1.88963e-27	0.507012	0.94	0.85	5.68098e-23	GMP-like	BTF3a, BTF3b, NACB	ENSG00000145741	Basic transcription factor 3	P20290	5	73498408-73505667	Plasma proteins, Predicted intracellular proteins	Protein transport, Transcription, Transcription regulation, Transport	Chaperone		Evidence at protein level	Evidence at protein level	Evidence at protein level	Evidence at protein level	Low tissue specificity	Detected in all			Low cell type specificity	Detected in all			Low cancer specificity	Detected in all			Low region specificity	Detected in all			Low immune cell specificity	Detected in all			Low lineage specificity	Detected in all			Low cancer specificity	Detected in all				Low region specificity	Detected in all							CAB013007, HPA056420	Approved		Supported	Cytosol				Yes		180000	Cluster 33: Non-specific - ATP binding	Cluster 18: Non-specific - Ribosome	Cluster 7: Non-specific - Ribosome	Cluster 25: Non-specific - Ribosome	Cluster 64: Non-specific - Ribosome	3	Cytosol		CAB013007: , HPA056420: AB_2683125	unprognostic (3.48e-3)	unprognostic (2.11e-1)	unprognostic (2.87e-3)	unprognostic (1.86e-1)	unprognostic (6.25e-2)	unprognostic (1.41e-1)	unprognostic (1.90e-3)	unprognostic (1.78e-2)	unprognostic (8.20e-3)	unprognostic (5.18e-2)	unprognostic (8.47e-2)	unprognostic (1.01e-1)	unprognostic (2.36e-2)	unprognostic (1.06e-1)	unprognostic (2.87e-1)	unprognostic (1.26e-2)	unprognostic (2.16e-1)
NME2	2.20141e-27	0.531596	0.94	0.828	6.61832e-23	GMP-like	NDPKB, NM23-H2	ENSG00000243678	NME/NM23 nucleoside diphosphate kinase 2	P22392	17	51165435-51171744	Cancer-related genes, Enzymes, Metabolic proteins, Predicted intracellular proteins	Nucleotide metabolism, Transcription, Transcription regulation	Activator, DNA-binding, Kinase, Transferase	Cancer-related genes	Evidence at protein level	Evidence at protein level	Evidence at protein level	Evidence at protein level	Low tissue specificity	Detected in all			Cell type enhanced	Detected in many		Basal squamous epithelial cells: 998.8;Erythroid cells: 277.4;Gastric mucus-secreting cells: 428.6;Mesothelial cells: 246.0;Plasma cells: 479.2;Squamous epithelial cells: 1241.1	Low cancer specificity	Detected in all			Low region specificity	Detected in all			Low immune cell specificity	Detected in all			Low lineage specificity	Detected in all			Low cancer specificity	Detected in all				Low region specificity	Detected in all			Low region specificity	Detected in all			CAB036214, CAB036215, HPA041113, CAB080057, CAB080059	Approved		Supported	Plasma membrane,Cytosol							Cluster 13: Non-specific - Mitochondria	Cluster 68: Non-specific - Protein processing	Cluster 21: Non-specific - Metabolism	Cluster 27: Breast cancer - Unknown function	Cluster 49: Non-specific - Transcription	3	Cytosol	Plasma membrane	CAB036214: , CAB036215: , CAB080057: , CAB080059: , HPA041113: AB_2677305	unprognostic (7.21e-3)	prognostic unfavorable (4.74e-4)	unprognostic (4.85e-2)	unprognostic (1.15e-2)	unprognostic (8.86e-2)	unprognostic (1.42e-2)	prognostic unfavorable (7.09e-4)	unprognostic (6.62e-3)	unprognostic (5.68e-2)	unprognostic (2.31e-1)	unprognostic (1.38e-1)	unprognostic (6.41e-2)	prognostic unfavorable (1.55e-6)	unprognostic (2.82e-1)	unprognostic (9.09e-2)	unprognostic (8.87e-2)	unprognostic (3.19e-2)
PRSS57	4.94654e-27	0.728961	0.803	0.536	1.48713e-22	GMP-like	PRSSL1, UNQ782	ENSG00000185198	Serine protease 57	Q6UWY2	19	685546-695498	Enzymes, Predicted secreted proteins		Heparin-binding, Hydrolase, Protease, Serine protease		Evidence at protein level	Evidence at transcript level	Evidence at protein level	Evidence at protein level	Tissue enriched	Detected in some	103	bone marrow: 163.1	Cell type enriched	Detected in some	6	Erythroid cells: 69.2	Cancer enriched	Detected in single	10	pancreatic cancer: 2.2	Not detected	Not detected			Immune cell enhanced	Detected in some		basophil: 5.9	Low lineage specificity	Detected in many			Cancer enriched	Detected in single	229	Leukemia: 199.5	Lung - Neutrophil_1	Not detected	Not detected			Not detected	Not detected								Secreted to blood	Enzyme					Cluster 41: Basophils - Unknown function	Cluster 6: Bone marrow - Innate immune response		Cluster 14: Myeloid leukemia - Innate immune response	Cluster 1: Erythroid cells - Oxygen transport					unprognostic (2.89e-1)	unprognostic (1.43e-1)		unprognostic (2.10e-1)		unprognostic (3.99e-4)	unprognostic (3.07e-1)	unprognostic (1.33e-2)	unprognostic (3.50e-2)	unprognostic (4.04e-2)	unprognostic (7.70e-2)	unprognostic (3.80e-1)	unprognostic (1.11e-1)	unprognostic (3.46e-2)	unprognostic (8.16e-2)	unprognostic (2.56e-2)
EEF1B2	1.46311e-24	0.544908	0.951	0.867	4.39868e-20	GMP-like		ENSG00000114942	Eukaryotic translation elongation factor 1 beta 2	P24534	2	206159585-206162928	Plasma proteins, Predicted intracellular proteins	Protein biosynthesis	Elongation factor		Evidence at protein level	Evidence at protein level	Evidence at protein level	Evidence at protein level	Low tissue specificity	Detected in all			Low cell type specificity	Detected in all			Low cancer specificity	Detected in all			Low region specificity	Detected in all			Low immune cell specificity	Detected in all			Low lineage specificity	Detected in all			Low cancer specificity	Detected in all				Low region specificity	Detected in all			Low region specificity	Detected in all			CAB012477, HPA035029	Supported		Approved	Nucleoli fibrillar center,Cytosol						840000	Cluster 24: Non-specific - Transcription	Cluster 18: Non-specific - Ribosome	Cluster 36: Choroid plexus - Mixed function	Cluster 25: Non-specific - Ribosome	Cluster 64: Non-specific - Ribosome	4	Nucleoli fibrillar center, Cytosol		CAB012477: AB_732078, HPA035029: AB_2674422	prognostic favorable (2.60e-4)	unprognostic (3.12e-1)	unprognostic (4.22e-2)	unprognostic (6.44e-2)	unprognostic (4.74e-2)	unprognostic (2.70e-1)	unprognostic (1.49e-3)	unprognostic (1.33e-1)	prognostic unfavorable (9.95e-4)	unprognostic (2.70e-1)	unprognostic (5.37e-3)	unprognostic (1.29e-1)	prognostic unfavorable (3.62e-6)	unprognostic (2.38e-1)	unprognostic (1.19e-1)	unprognostic (1.14e-1)	unprognostic (1.25e-2)
MSRB3	3.173e-24	0.59522	0.797	0.56	9.53932e-20	GMP-like	DFNB74, DKFZp686C1178, FLJ36866	ENSG00000174099	Methionine sulfoxide reductase B3	Q8IXL7	12	65278643-65491430	Disease related genes, Enzymes, Human disease related genes, Potential drug targets, Predicted intracellular proteins		Oxidoreductase	Deafness, Disease variant, Non-syndromic deafness	Evidence at protein level	Evidence at protein level	Evidence at protein level	Evidence at protein level	Low tissue specificity	Detected in all			Cell type enhanced	Detected in many		Cardiomyocytes: 231.9;Lymphatic endothelial cells: 90.4;Peritubular cells: 116.3;Smooth muscle cells: 156.3	Low cancer specificity	Detected in all			Low region specificity	Detected in all			Immune cell enhanced	Detected in some		eosinophil: 41.8	Lineage enhanced	Detected in many		granulocytes: 41.8	Cancer enhanced	Detected in all		Rhabdoid: 95.9	Adipose subcutaneous - Smooth muscle cells, Breast - Smooth muscle cells, Colon - Smooth muscle cells, Kidney - Fibroblasts, Liver - Hepatic stellate cells, Prostate - Smooth muscle cells	Low region specificity	Detected in all			Low region specificity	Detected in all			HPA014432	Enhanced				Intracellular and membrane	Enzyme					Cluster 22: Eosinophils - Transcription	Cluster 41: Smooth muscle tissue - ECM organization	Cluster 44: Non-specific - Mixed function	Cluster 5: Rhabdoid - Unknown function	Cluster 32: Smooth muscle cells - Muscle contraction	4			HPA014432: AB_1854146	unprognostic (1.40e-2)	prognostic unfavorable (3.84e-4)	unprognostic (2.86e-3)	unprognostic (1.94e-1)	unprognostic (2.74e-2)	unprognostic (1.74e-2)	unprognostic (2.63e-2)	unprognostic (1.23e-1)	unprognostic (1.84e-2)	unprognostic (5.33e-2)	unprognostic (8.28e-2)	unprognostic (2.10e-1)	prognostic unfavorable (8.85e-8)	unprognostic (3.29e-3)	unprognostic (7.80e-2)	unprognostic (2.08e-2)	prognostic unfavorable (2.17e-4)
SERPINB1	6.26606e-24	0.621696	0.862	0.768	1.88383e-19	GMP-like	EI, ELANH2, LEI, MNEI, PI2	ENSG00000021355	Serpin family B member 1	P30740	6	2832332-2841959	Plasma proteins, Predicted intracellular proteins, Predicted secreted proteins		Protease inhibitor, Serine protease inhibitor		Evidence at protein level	Evidence at protein level	Evidence at protein level	Evidence at protein level	Tissue enhanced	Detected in all		bone marrow: 461.5;esophagus: 464.9	Cell type enhanced	Detected in many		Basal respiratory cells: 659.9;Exocrine glandular cells: 838.4;monocytes: 795.9;Suprabasal keratinocytes: 720.5	Low cancer specificity	Detected in all			Low region specificity	Detected in all			Low immune cell specificity	Detected in all			Low lineage specificity	Detected in all			Low cancer specificity	Detected in all			Kidney - Endothelial cells	Low region specificity	Detected in all			Low region specificity	Detected in all			HPA018871, HPA018882, HPA052642	Enhanced		Supported	Cytoplasmic bodies	Secreted to blood	Enzyme inhibitor				24000000	Cluster 38: Monocytes & Neutrophils - Degranulation	Cluster 77: Bone marrow - Cell proliferation	Cluster 20: Macrophages & Microglia - Immune response	Cluster 14: Myeloid leukemia - Innate immune response	Cluster 45: Non-specific - Mixed function		Cytoplasmic bodies		HPA018871: AB_1856724, HPA018882: , HPA052642: AB_2681896	unprognostic (1.13e-2)	unprognostic (1.93e-1)	unprognostic (6.07e-2)	unprognostic (1.75e-2)	unprognostic (5.14e-3)	unprognostic (9.67e-2)	unprognostic (3.59e-3)	unprognostic (1.13e-1)	unprognostic (1.45e-1)	unprognostic (1.88e-2)	unprognostic (1.08e-3)	unprognostic (9.07e-2)	unprognostic (1.05e-1)	unprognostic (2.16e-1)	unprognostic (1.47e-1)	unprognostic (1.67e-1)	unprognostic (2.28e-1)
CFD	1.53312e-23	0.774626	0.886	0.749	4.60918e-19	GMP-like	ADN, DF, PFD	ENSG00000197766	Complement factor D	P00746	19	859453-867884	Disease related genes, Enzymes, Human disease related genes, Plasma proteins, Potential drug targets, Predicted intracellular proteins, Predicted secreted proteins	Complement alternate pathway, Immunity, Innate immunity	Hydrolase, Protease, Serine protease	Disease variant	Evidence at protein level	Evidence at transcript level	Evidence at protein level	Evidence at protein level	Tissue enhanced	Detected in all		adipose tissue: 1448.6	Group enriched	Detected in many	9	Fibroblasts: 7755.6;Leydig cells: 5061.8	Low cancer specificity	Detected in all			Low region specificity	Detected in all			Immune cell enhanced	Detected in all		basophil: 1712.8	Lineage enriched	Detected in all	6	granulocytes: 1712.8	Cancer enhanced	Detected in all		Leukemia: 84.8	Liver - Kupffer cells, Pancreas - Fibroblasts, Prostate - Fibroblasts, Skeletal muscle - Fibroblasts, Skin - Fibroblast_2	Not detected	Not detected			Low region specificity	Detected in all								Secreted to blood	Immunity			732000000	4400000000	Cluster 35: Neutrophils - Protein binding	Cluster 41: Smooth muscle tissue - ECM organization	Cluster 48: Non-specific - Mixed function	Cluster 14: Myeloid leukemia - Innate immune response	Cluster 53: Fibroblasts - ECM organization					unprognostic (3.00e-2)	unprognostic (6.09e-2)	unprognostic (2.44e-1)	unprognostic (1.22e-3)	unprognostic (6.92e-2)	unprognostic (5.28e-2)	unprognostic (8.11e-3)	unprognostic (2.48e-1)	unprognostic (1.46e-2)	unprognostic (8.10e-2)	prognostic favorable (1.77e-4)	unprognostic (9.53e-2)	prognostic unfavorable (7.09e-4)	unprognostic (1.23e-1)	unprognostic (4.55e-2)	unprognostic (1.92e-2)	unprognostic (9.75e-2)
RSL1D1	3.89864e-22	0.586789	0.755	0.624	1.17209e-17	GMP-like	CSIG, DKFZP564M182, L12, PBK1, UTP30	ENSG00000171490	Ribosomal L1 domain containing 1	O76021	16	11833850-11851580	Predicted intracellular proteins, Ribosomal proteins				Evidence at protein level	Evidence at protein level	Evidence at protein level	Evidence at protein level	Low tissue specificity	Detected in all			Low cell type specificity	Detected in all			Low cancer specificity	Detected in all			Low region specificity	Detected in all			Low immune cell specificity	Detected in all			Low lineage specificity	Detected in all			Low cancer specificity	Detected in all				Low region specificity	Detected in all			Low region specificity	Detected in all			HPA043483	Supported		Enhanced	Nucleoli rim,Mitotic chromosome			Yes	No		18000	Cluster 33: Non-specific - ATP binding	Cluster 19: Non-specific - Basic cellular processes	Cluster 55: Non-specific - Transcription	Cluster 54: Non-specific - Transcription	Cluster 39: Non-specific - Basic cellular processes		Nucleoli rim, Mitotic chromosome		HPA043483: AB_2678504	unprognostic (4.46e-2)	unprognostic (1.33e-1)	unprognostic (2.23e-2)	unprognostic (8.88e-2)	unprognostic (7.77e-2)	prognostic unfavorable (2.95e-4)	prognostic unfavorable (1.38e-4)	unprognostic (6.66e-2)	unprognostic (1.73e-1)	unprognostic (2.28e-1)	unprognostic (2.24e-3)	unprognostic (1.24e-1)	prognostic unfavorable (3.24e-4)	unprognostic (4.72e-2)	unprognostic (1.36e-1)	unprognostic (2.02e-2)	unprognostic (2.68e-2)
TRGC2	7.08513e-21	0.788957	0.661	0.438	2.13007e-16	GMP-like	TCRGC2, TRGC2(2X), TRGC2(3X)	ENSG00000227191	T cell receptor gamma constant 2		7	38239580-38249572	Predicted membrane proteins, T-cell receptor genes				Evidence at transcript level	Evidence at transcript level			Tissue enhanced	Detected in many		bone marrow: 27.3;lymphoid tissue: 31.4;prostate: 19.8	Group enriched	Detected in some	4	NK-cells: 82.6;T-cells: 111.8	Cancer enriched	Detected in many	18	prostate cancer: 26.2	Low region specificity	Detected in many			Immune cell enhanced	Detected in many		gdT-cell: 459.6	Lineage enriched	Detected in many	5	T-cells: 459.6	Group enriched	Detected in some	30	Leukemia: 41.5;prostate cancer: 10.5	Adipose subcutaneous - T-cells, Adipose visceral - T-cells, Breast - T-cells, Colon - T-cells, Heart muscle - T-cells, Kidney - T-cells, Liver - T-cells, Pancreas - T-cells, Prostate - Prostate glandular cells, Skin - T-cells, Testis - Early spermatids, Testis - Late spermatids, Thyroid - T-cells																				Cluster 1: T-cells - Unknown function		Cluster 47: Endothelial cells - Vasculature	Cluster 59: Leukemia - T-cell receptor	Cluster 19: NK-cells - Adaptive immune response					unprognostic (2.79e-3)	prognostic favorable (1.06e-5)	unprognostic (1.62e-4)	unprognostic (3.52e-5)	unprognostic (3.34e-1)	unprognostic (1.46e-3)	unprognostic (8.79e-4)	unprognostic (4.60e-2)	unprognostic (1.10e-2)	unprognostic (1.91e-3)	unprognostic (1.12e-1)	unprognostic (3.90e-1)	unprognostic (2.48e-2)	unprognostic (1.98e-1)	unprognostic (2.92e-1)	unprognostic (1.77e-1)	unprognostic (5.91e-3)
OOEP	1.84345e-20	0.750604	0.66	0.483	5.54216e-16	GMP-like	C6orf156, Em:AC019205.2, KHDC2	ENSG00000203907	Oocyte expressed protein	A6NGQ2	6	73368555-73395133	Predicted intracellular proteins				Evidence at protein level	Evidence at transcript level	Evidence at protein level	Evidence at protein level	Tissue enriched	Detected in some	8	testis: 13.8	Group enriched	Detected in some	8	Early spermatids: 42.0;Oocytes: 109.5;Spermatocytes: 72.3;Spermatogonia: 56.3	Cancer enriched	Detected in single	26	testis cancer: 10.9	Low region specificity	Detected in single			Not detected in immune cells	Not detected			Not detected	Not detected			Cancer enhanced	Detected in some		Adrenocortical cancer: 3.9	Testis - Early spermatids	Not detected	Not detected			Not detected	Not detected			HPA055165	Approved											Cluster 46: Testis - Spermatogenesis	Cluster 6: Non-specific - Immune response	Cluster 51: Myeloma - Immunoglobulins	Cluster 67: Spermatogonia - Spermatogenesis	7			HPA055165: AB_2682722	unprognostic (7.95e-2)	unprognostic (1.13e-1)	unprognostic (2.63e-1)	unprognostic (4.50e-1)	unprognostic (4.68e-1)	unprognostic (2.20e-3)	unprognostic (6.86e-2)	unprognostic (3.99e-2)	unprognostic (7.22e-2)	unprognostic (2.52e-1)	unprognostic (6.04e-2)	unprognostic (1.17e-2)	unprognostic (1.86e-2)	unprognostic (8.66e-2)	unprognostic (1.08e-1)	unprognostic (1.16e-1)	unprognostic (4.98e-2)
SNHG8	2.11531e-20	0.607094	0.745	0.6	6.35946e-16	GMP-like
RFLNB	2.38642e-20	0.70361	0.737	0.574	7.17454e-16	GMP-like	Cfm1, FAM101B, MGC45871, RefilinB	ENSG00000183688	Refilin B	Q8N5W9	17	439978-445939	Predicted intracellular proteins				Evidence at protein level	Evidence at protein level	Evidence at protein level	Evidence at protein level	Tissue enriched	Detected in all	4	bone marrow: 77.0	Cell type enhanced	Detected in many		Adipocytes: 91.8;dendritic cells: 45.9;Endothelial cells: 70.1;Hofbauer cells: 42.6;monocytes: 61.4;Oocytes: 43.4	Low cancer specificity	Detected in all			Low region specificity	Detected in all			Immune cell enhanced	Detected in many		basophil: 202.1	Lineage enriched	Detected in many	21	granulocytes: 202.1	Cancer enhanced	Detected in many		Adrenocortical cancer: 58.5	Heart muscle - Endothelial cells, Kidney - Endothelial cells	Low region specificity	Detected in all			Low region specificity	Detected in all			HPA030879, HPA060388	Enhanced		Approved	Plasma membrane,Actin filaments,Cytosol							Cluster 41: Basophils - Unknown function	Cluster 77: Bone marrow - Cell proliferation	Cluster 8: Immune cells - Immune response	Cluster 49: HMC-1 - Innate immune response	Cluster 41: Adipocytes & Endothelial cells - Mixed function		Actin filaments	Plasma membrane, Cytosol	HPA030879: AB_2673643, HPA060388: AB_2732649	unprognostic (1.52e-1)	unprognostic (1.12e-1)	unprognostic (2.87e-1)	unprognostic (3.14e-1)	unprognostic (3.52e-2)	unprognostic (2.34e-1)	unprognostic (1.31e-1)	unprognostic (1.48e-1)	unprognostic (1.94e-1)	unprognostic (2.87e-2)	unprognostic (2.48e-2)	unprognostic (1.31e-1)	prognostic unfavorable (1.54e-4)	unprognostic (3.45e-2)	unprognostic (9.22e-2)	unprognostic (1.43e-1)	unprognostic (9.03e-3)
SNHG32	3.11949e-19	0.597859	0.62	0.496	9.37844e-15	GMP-like
HOMER3	3.144e-19	0.687035	0.644	0.49	9.45212e-15	GMP-like	HOMER-3	ENSG00000051128	Homer scaffold protein 3	Q9NSC5	19	18929201-18941261	Predicted intracellular proteins				Evidence at protein level	Evidence at protein level	Evidence at protein level	Evidence at protein level	Low tissue specificity	Detected in all			Cell type enhanced	Detected in many		Hofbauer cells: 76.3;Lymphatic endothelial cells: 107.0;Muller glia cells: 74.0;Proximal tubular cells: 79.7	Low cancer specificity	Detected in all			Low region specificity	Detected in all			Immune cell enhanced	Detected in many		classical monocyte: 15.1	Low lineage specificity	Detected in many			Low cancer specificity	Detected in all			Adipose subcutaneous - Adipose progenitor cells, Adipose visceral - Adipose progenitor cells, Liver - Vascular Endothelial cells	Region enriched	Detected in all	6	cerebellum: 189.2	Low region specificity	Detected in all			CAB032656, HPA040999, CAB079015	Enhanced	Supported	Supported	Plasma membrane,Cytosol,Cytoplasmic bodies							Cluster 38: Monocytes & Neutrophils - Degranulation	Cluster 79: Non-specific - Transcription	Cluster 25: Non-specific - Transcription	Cluster 51: Myeloma - Immunoglobulins	Cluster 54: Lymphatic endothelial cells - Lymph vessel development	65	Cytosol	Plasma membrane, Cytoplasmic bodies	CAB032656: AB_2120801, CAB079015: , HPA040999: AB_2677242	unprognostic (3.41e-2)	unprognostic (1.71e-1)	prognostic unfavorable (4.24e-5)	unprognostic (1.19e-1)	unprognostic (2.06e-1)	unprognostic (1.11e-1)	prognostic unfavorable (4.93e-5)	unprognostic (1.07e-1)	unprognostic (8.88e-2)	unprognostic (5.78e-2)	unprognostic (1.28e-1)	unprognostic (2.10e-2)	unprognostic (5.99e-2)	unprognostic (3.76e-2)	unprognostic (2.33e-1)	unprognostic (1.41e-1)	unprognostic (4.11e-2)
LDHB	5.52363e-19	0.540642	0.774	0.592	1.66062e-14	GMP-like		ENSG00000111716	Lactate dehydrogenase B	P07195	12	21635342-21757857	Disease related genes, Enzymes, FDA approved drug targets, Metabolic proteins, Plasma proteins, Predicted intracellular proteins		Oxidoreductase	Disease variant, FDA approved drug targets	Evidence at protein level	Evidence at protein level	Evidence at protein level	Evidence at protein level	Tissue enhanced	Detected in all		heart muscle: 1880.3	Cell type enhanced	Detected in many		Cardiomyocytes: 2410.3;Cytotrophoblasts: 1740.7;Distal tubular cells: 2511.0;Proximal tubular cells: 2857.5;Syncytiotrophoblasts: 1575.7	Low cancer specificity	Detected in all			Low region specificity	Detected in all			Low immune cell specificity	Detected in all			Low lineage specificity	Detected in all			Low cancer specificity	Detected in all			Adipose subcutaneous - Adipocytes (Subcutaneous), Adipose visceral - Adipocytes (Visceral), Breast - Adipocytes (Breast), Heart muscle - Cardiomyocytes, Thyroid - Thyroid glandular cells	Low region specificity	Detected in all							CAB004641, HPA019007	Enhanced		Supported	Cytosol			No	No		560000000	Cluster 39: T-cells - T-cell receptor	Cluster 23: Non-specific - Cellular respiration	Cluster 19: Astrocytes - Mixed function	Cluster 38: Non-specific - Transcription	Cluster 39: Non-specific - Basic cellular processes	7	Cytosol		CAB004641: AB_425525, HPA019007: AB_2670008	unprognostic (2.93e-1)	unprognostic (9.20e-3)	unprognostic (6.10e-2)	unprognostic (1.11e-1)	unprognostic (5.39e-3)	unprognostic (1.36e-3)	unprognostic (1.61e-2)	unprognostic (1.72e-2)	unprognostic (5.34e-2)	unprognostic (8.40e-2)	unprognostic (2.91e-1)	unprognostic (6.41e-2)	prognostic favorable (2.51e-4)	unprognostic (1.31e-1)	unprognostic (1.71e-1)	unprognostic (2.55e-1)	unprognostic (9.32e-2)
IMPDH2	6.07637e-19	0.711991	0.532	0.369	1.8268e-14	GMP-like		ENSG00000178035	Inosine monophosphate dehydrogenase 2	P12268	3	49024325-49029447	Enzymes, FDA approved drug targets, Metabolic proteins, Plasma proteins, Predicted intracellular proteins	GMP biosynthesis, Purine biosynthesis	DNA-binding, Oxidoreductase, RNA-binding	FDA approved drug targets	Evidence at protein level	Evidence at protein level	Evidence at protein level	Evidence at protein level	Low tissue specificity	Detected in all			Low cell type specificity	Detected in many			Low cancer specificity	Detected in all			Low region specificity	Detected in all			Low immune cell specificity	Detected in all			Low lineage specificity	Detected in all			Low cancer specificity	Detected in all			Adipose visceral - Adipose progenitor cells	Low region specificity	Detected in all			Low region specificity	Detected in all			HPA001400, CAB020717	Approved		Supported	Cytosol,Rods & Rings						340000	Cluster 18: Non-specific - Translation	Cluster 18: Non-specific - Ribosome	Cluster 27: Non-specific - Mixed function	Cluster 25: Non-specific - Ribosome	Cluster 64: Non-specific - Ribosome	7	Cytosol	Rods & Rings	CAB020717: , HPA001400: AB_1079139	unprognostic (2.09e-2)	unprognostic (2.91e-1)	unprognostic (5.96e-2)	unprognostic (1.20e-1)	unprognostic (7.31e-3)	unprognostic (1.56e-1)	prognostic unfavorable (3.22e-4)	unprognostic (1.30e-1)	unprognostic (2.65e-1)	unprognostic (2.17e-1)	unprognostic (5.44e-2)	unprognostic (4.24e-2)	unprognostic (1.30e-1)	unprognostic (3.85e-1)	unprognostic (5.80e-2)	unprognostic (2.24e-1)	unprognostic (4.47e-2)
KCNQ5	1.97393e-18	0.593676	0.777	0.544	5.93442e-14	GMP-like	Kv7.5	ENSG00000185760	Potassium voltage-gated channel subfamily Q member 5	Q9NR82	6	72621792-73198853	Disease related genes, Human disease related genes, Potential drug targets, Predicted intracellular proteins, Predicted membrane proteins, Voltage-gated ion channels	Ion transport, Potassium transport, Transport	Ion channel, Potassium channel, Voltage-gated channel	Disease variant, Intellectual disability	Evidence at protein level	Evidence at transcript level	Evidence at protein level	Evidence at protein level	Tissue enhanced	Detected in some		brain: 18.2;skeletal muscle: 15.7;tongue: 11.3	Group enriched	Detected in some	12	Excitatory neurons: 2066.7;Inhibitory neurons: 827.2	Low cancer specificity	Detected in many			Low region specificity	Detected in all			Not detected in immune cells	Not detected			Not detected	Not detected			Low cancer specificity	Detected in many			Colon - Colon enteroendocrine cells, Testis - Early spermatids, Testis - Late spermatids	Low region specificity	Detected in many			Low region specificity	Detected in all			HPA016655	Approved		Uncertain	Cytoplasmic bodies								Cluster 54: Non-specific - Basic cellular processes	Cluster 24: Neurons - Mixed function	Cluster 47: Leukemia - Hemostasis	Cluster 34: Neurons - Neuronal signaling		Cytoplasmic bodies		HPA016655: AB_1855557	unprognostic (4.91e-2)	unprognostic (1.42e-1)	unprognostic (4.96e-2)	unprognostic (3.78e-2)	unprognostic (2.69e-1)	unprognostic (2.18e-2)	unprognostic (3.57e-2)	unprognostic (1.43e-1)	unprognostic (6.09e-2)	unprognostic (8.55e-2)	unprognostic (7.96e-2)	unprognostic (1.05e-1)	unprognostic (6.77e-2)	unprognostic (1.08e-2)	unprognostic (2.62e-1)	unprognostic (8.16e-2)	unprognostic (1.39e-3)
PPA1	1.13431e-16	0.601614	0.75	0.592	3.41018e-12	GMP-like	IOPPP, PP, PP1, Ppase, SID6-8061	ENSG00000180817	Inorganic pyrophosphatase 1	Q15181	10	70202835-70233911	Enzymes, Metabolic proteins, Predicted intracellular proteins		Hydrolase		Evidence at protein level	Evidence at protein level	Evidence at protein level	Evidence at protein level	Low tissue specificity	Detected in all			Cell type enhanced	Detected in all		Cone photoreceptor cells: 1221.7;Muller glia cells: 1129.3	Low cancer specificity	Detected in all			Low region specificity	Detected in all			Low immune cell specificity	Detected in many			Low lineage specificity	Detected in all			Low cancer specificity	Detected in all			Adipose subcutaneous - Adipocytes (Subcutaneous)	Low region specificity	Detected in all			Low region specificity	Detected in all			HPA019878, HPA020096	Supported		Supported	Vesicles						1000000	Cluster 33: Non-specific - ATP binding	Cluster 76: Retina - Visual perception	Cluster 45: Non-specific - Mixed function	Cluster 52: Non-specific - Mitochondria	Cluster 37: Glandular & Luminal cells - Unknown function		Vesicles		HPA019878: AB_1855601, HPA020096: AB_1855600	unprognostic (1.50e-1)	unprognostic (2.85e-1)	unprognostic (4.71e-2)	unprognostic (2.85e-1)	unprognostic (1.42e-1)	unprognostic (4.47e-2)	unprognostic (2.86e-2)	unprognostic (9.43e-2)	unprognostic (3.34e-1)	unprognostic (1.62e-1)	unprognostic (2.13e-2)	unprognostic (3.60e-2)	unprognostic (1.82e-3)	unprognostic (5.36e-2)	unprognostic (2.37e-1)	unprognostic (3.53e-2)	unprognostic (2.74e-1)
SRGN	1.13796e-14	0.666599	0.987	0.939	3.42116e-10	GMP-like	PPG, PRG, PRG1	ENSG00000122862	Serglycin	P10124	10	69088103-69104805	Plasma proteins, Predicted secreted proteins	Apoptosis, Biomineralization			Evidence at protein level	Evidence at protein level	Evidence at protein level	Evidence at protein level	Tissue enriched	Detected in all	10	bone marrow: 7997.0	Cell type enhanced	Detected in many		dendritic cells: 2676.1;granulocytes: 5607.3;Hofbauer cells: 2504.6;Langerhans cells: 8237.9;Macrophages: 3447.1;monocytes: 10974.4;NK-cells: 3726.5	Low cancer specificity	Detected in all			Low region specificity	Detected in all			Immune cell enhanced	Detected in all		neutrophil: 5737.5	Lineage enriched	Detected in all	5	granulocytes: 5737.5	Cancer enhanced	Detected in many		Adrenocortical cancer: 1066.9;Leukemia: 1148.5	Breast - Endothelial cells, Heart muscle - Endothelial cells, Liver - Neutrophils	Low region specificity	Detected in all			Low region specificity	Detected in all			HPA000759	Enhanced		Supported	Golgi apparatus	Secreted to blood	Other				100000000	Cluster 21: Neutrophils - Unknown function	Cluster 77: Bone marrow - Cell proliferation	Cluster 12: Non-specific - Vasculature	Cluster 14: Myeloid leukemia - Innate immune response	Cluster 29: Monocytes - Innate immune response	8	Golgi apparatus		HPA000759: AB_1079675	unprognostic (3.61e-2)	unprognostic (1.62e-2)	unprognostic (2.78e-2)	unprognostic (1.28e-1)	unprognostic (1.37e-1)	unprognostic (4.50e-2)	unprognostic (1.30e-1)	unprognostic (1.70e-2)	unprognostic (1.63e-1)	unprognostic (8.22e-2)	unprognostic (5.80e-2)	unprognostic (9.82e-2)	prognostic unfavorable (3.18e-5)	unprognostic (1.65e-1)	unprognostic (2.32e-2)	unprognostic (4.07e-2)	unprognostic (4.08e-2)
CSTA	1.84167e-14	0.763895	0.549	0.428	5.53679e-10	GMP-like	STF1, STFA	ENSG00000121552	Cystatin A	P01040	3	122325248-122341969	Cancer-related genes, Disease related genes, Human disease related genes, Plasma proteins, Predicted intracellular proteins	Cell adhesion	Protease inhibitor, Thiol protease inhibitor	Cancer-related genes, Ichthyosis	Evidence at protein level	Evidence at protein level	Evidence at protein level	Evidence at protein level	Tissue enhanced	Detected in many		esophagus: 5747.2;vagina: 1797.2	Cell type enhanced	Detected in many		Basal keratinocytes: 1673.9;Basal respiratory cells: 2164.0;Squamous epithelial cells: 3618.5;Suprabasal keratinocytes: 10175.1	Cancer enhanced	Detected in all		cervical cancer: 227.7;head and neck cancer: 405.0	Low region specificity	Detected in some			Group enriched	Detected in many	19	classical monocyte: 516.2;intermediate monocyte: 269.6;myeloid DC: 383.7;neutrophil: 246.8;non-classical monocyte: 162.5	Group enriched	Detected in all	193	dendritic cells: 383.7;granulocytes: 246.8;monocytes: 516.2	Cancer enhanced	Detected in many		cervical cancer: 157.7;head and neck cancer: 297.3	Adipose subcutaneous - Adipocytes (Subcutaneous), Skin - Keratinocyte (other)	Not detected	Not detected			Not detected	Not detected			CAB000469, HPA001031, CAB047315	Enhanced		Approved	Nucleoplasm,Cytosol			No	No		28000000	Cluster 38: Monocytes & Neutrophils - Degranulation	Cluster 29: Squamous epithelium - Innate immune response	Cluster 20: Macrophages & Microglia - Immune response	Cluster 53: Squamous epithelial cells - Keratinization	Cluster 59: Suprabasal keratinocytes - Cornification	5	Nucleoplasm, Cytosol		CAB000469: , CAB047315: , HPA001031: AB_1078610	unprognostic (5.22e-3)	unprognostic (6.10e-2)	unprognostic (2.64e-1)	unprognostic (6.07e-2)	unprognostic (7.79e-3)	prognostic favorable (5.86e-4)	unprognostic (4.46e-1)	unprognostic (1.63e-1)	unprognostic (1.78e-1)	unprognostic (7.99e-2)	unprognostic (2.56e-2)	unprognostic (2.15e-1)	prognostic unfavorable (2.60e-6)	unprognostic (8.89e-2)	unprognostic (3.43e-2)	unprognostic (9.24e-3)	unprognostic (1.99e-1)
RAB32	9.91164e-14	0.633048	0.667	0.54	2.97984e-09	GMP-like		ENSG00000118508	RAB32, member RAS oncogene family	Q13637	6	146543833-146554953	Plasma proteins, Predicted intracellular proteins				Evidence at protein level	Evidence at transcript level	Evidence at protein level	Evidence at protein level	Tissue enhanced	Detected in all		bone marrow: 172.8	Cell type enhanced	Detected in all		granulocytes: 232.6;Hofbauer cells: 236.9;Melanocytes: 211.3	Low cancer specificity	Detected in all			Low region specificity	Detected in all			Immune cell enhanced	Detected in many		basophil: 86.6	Group enriched	Detected in many	42	dendritic cells: 42.5;granulocytes: 86.6;monocytes: 46.9	Low cancer specificity	Detected in all			Pancreas - Ductal cells, Testis - Early spermatids					Low region specificity	Detected in all			HPA025731	Approved		Approved	Cytosol						63000	Cluster 42: Non-specific - Vesicular transport	Cluster 77: Bone marrow - Cell proliferation	Cluster 20: Macrophages & Microglia - Immune response	Cluster 9: Skin cancer - Melanin biosynthesis	Cluster 57: Platelets - Hemostasis	3	Cytosol		HPA025731: AB_1856001	unprognostic (3.07e-1)	unprognostic (5.32e-2)	prognostic favorable (1.56e-4)	prognostic unfavorable (6.51e-4)	unprognostic (1.26e-1)	unprognostic (2.34e-3)	prognostic unfavorable (1.08e-7)	unprognostic (2.64e-2)	unprognostic (9.71e-2)	unprognostic (3.38e-2)	unprognostic (2.80e-1)	unprognostic (1.79e-1)	prognostic unfavorable (8.62e-4)	unprognostic (1.54e-1)	unprognostic (6.31e-2)	unprognostic (1.73e-1)	unprognostic (2.67e-1)
TIMM13	1.08585e-13	0.54276	0.617	0.491	3.26451e-09	GMP-like	Tim13, TIMM13B	ENSG00000099800	Translocase of inner mitochondrial membrane 13	Q9Y5L4	19	2425625-2427586	Predicted intracellular proteins	Protein transport, Translocation, Transport	Chaperone		Evidence at protein level	Evidence at protein level	Evidence at protein level	Evidence at protein level	Low tissue specificity	Detected in all			Cell type enhanced	Detected in all		Proximal tubular cells: 640.9	Low cancer specificity	Detected in all			Low region specificity	Detected in all			Low immune cell specificity	Detected in all			Low lineage specificity	Detected in all			Low cancer specificity	Detected in all				Low region specificity	Detected in all			Low region specificity	Detected in all			HPA048985	Uncertain		Supported	Nucleoli fibrillar center,Mitochondria						160000	Cluster 2: Dendritic cells - Unknown function	Cluster 43: Non-specific - Mitochondrial translation	Cluster 45: Non-specific - Mixed function	Cluster 23: Non-specific - Transcription	Cluster 39: Non-specific - Basic cellular processes	2	Mitochondria	Nucleoli fibrillar center	HPA048985: AB_2680589	unprognostic (5.47e-2)	unprognostic (6.63e-2)	unprognostic (7.15e-2)	prognostic favorable (4.68e-5)	unprognostic (8.67e-2)	unprognostic (4.43e-2)	unprognostic (1.37e-3)	unprognostic (1.14e-1)	unprognostic (3.50e-1)	unprognostic (1.53e-1)	prognostic favorable (9.77e-4)	unprognostic (4.91e-2)	prognostic favorable (3.88e-5)	unprognostic (4.00e-2)	unprognostic (3.35e-2)	unprognostic (4.33e-1)	unprognostic (2.47e-2)
CITED2	1.18922e-13	0.837374	0.563	0.421	3.57528e-09	GMP-like	MRG1	ENSG00000164442	Cbp/p300 interacting transactivator with Glu/Asp rich carboxy-terminal domain 2	Q99967	6	139371807-139374648	Disease related genes, Human disease related genes, Plasma proteins, Predicted intracellular proteins	Differentiation, Stress response, Transcription, Transcription regulation	Activator, Developmental protein, Repressor	Atrial septal defect, Disease variant	Evidence at protein level	Evidence at protein level	Evidence at protein level	Evidence at protein level	Low tissue specificity	Detected in all			Cell type enhanced	Detected in many		Extravillous trophoblasts: 762.1;Plasma cells: 491.5	Low cancer specificity	Detected in all			Low region specificity	Detected in all			Immune cell enhanced	Detected in all		eosinophil: 27.8	Low lineage specificity	Detected in all			Low cancer specificity	Detected in all				Low region specificity	Detected in all			Low region specificity	Detected in all			CAB016157, HPA067368, HPA069092, CAB069879	Supported		Supported	Nucleoplasm,Vesicles,Cytosol							Cluster 19: Eosinophils - Unknown function	Cluster 77: Bone marrow - Cell proliferation	Cluster 37: Neurons - Mixed function	Cluster 64: Connective tissue cells - ECM organization	Cluster 80: Non-specific - Transcription	6	Nucleoplasm	Vesicles, Cytosol	CAB016157: AB_668099, CAB069879: AB_10003446, HPA067368: , HPA069092:	unprognostic (7.42e-2)	unprognostic (2.06e-2)	unprognostic (1.56e-2)	unprognostic (8.34e-2)	unprognostic (4.03e-2)	unprognostic (1.11e-1)	unprognostic (2.87e-2)	unprognostic (1.13e-1)	unprognostic (4.05e-2)	unprognostic (1.11e-2)	unprognostic (3.61e-3)	unprognostic (1.00e-2)	prognostic favorable (3.40e-4)	prognostic unfavorable (3.33e-4)	unprognostic (1.08e-1)	unprognostic (1.65e-1)	unprognostic (2.03e-1)
LINC02147	1.36481e-13	0.562429	0.632	0.407	4.10317e-09	GMP-like
RASGRP3	4.97644e-13	0.551826	0.632	0.476	1.49612e-08	GMP-like	CalDAG-GEFIII, GRP3, KIAA0846	ENSG00000152689	RAS guanyl releasing protein 3	Q8IV61	2	33436324-33564750	Predicted intracellular proteins, RAS pathway related proteins		Guanine-nucleotide releasing factor		Evidence at protein level	Evidence at transcript level	Evidence at protein level	Evidence at protein level	Tissue enhanced	Detected in many		brain: 45.6;skeletal muscle: 40.4	Cell type enhanced	Detected in many		Cardiomyocytes: 56.4;Exocrine glandular cells: 72.2;Lymphatic endothelial cells: 103.4;Oligodendrocytes: 173.6;Plasma cells: 66.8	Low cancer specificity	Detected in many			Low region specificity	Detected in all			Group enriched	Detected in some	17	basophil: 13.4;memory B-cell: 12.3;naive B-cell: 15.1	Group enriched	Detected in many	18	B-cells: 15.1;granulocytes: 13.4	Group enriched	Detected in many	6	lymphoma: 53.5;Myeloma: 43.2	Adipose visceral - Endothelial cells, Kidney - Endothelial cells, Skeletal muscle - Skeletal myocytes	Low region specificity	Detected in all			Low region specificity	Detected in all			HPA039136			Approved	Golgi apparatus,Cytosol							Cluster 32: Basophils - Transcription	Cluster 54: Non-specific - Basic cellular processes	Cluster 11: White matter - Signal transduction	Cluster 46: Lymphoma - Humoral immune response	Cluster 54: Lymphatic endothelial cells - Lymph vessel development	3	Cytosol	Golgi apparatus	HPA039136:	unprognostic (2.64e-1)	unprognostic (9.50e-2)	unprognostic (1.45e-1)	unprognostic (5.76e-3)	unprognostic (1.05e-1)	unprognostic (1.09e-2)	unprognostic (3.90e-1)	unprognostic (7.57e-2)	unprognostic (2.39e-2)	unprognostic (4.35e-2)	unprognostic (2.43e-1)	unprognostic (1.48e-1)	unprognostic (9.96e-3)	unprognostic (1.83e-2)	unprognostic (2.93e-2)	unprognostic (2.87e-1)	unprognostic (5.82e-2)
SNHG25	7.73017e-13	0.543095	0.61	0.467	2.324e-08	GMP-like
OSTC	1.02087e-12	0.514522	0.652	0.529	3.06915e-08	GMP-like	DC2	ENSG00000198856	Oligosaccharyltransferase complex non-catalytic subunit	Q9NRP0	4	108650585-108667820	Predicted membrane proteins, Transporters				Evidence at protein level	Evidence at transcript level	Evidence at protein level	Evidence at protein level	Low tissue specificity	Detected in all			Cell type enhanced	Detected in all		Extravillous trophoblasts: 697.7	Low cancer specificity	Detected in all			Low region specificity	Detected in all			Low immune cell specificity	Detected in all			Low lineage specificity	Detected in all			Low cancer specificity	Detected in all			Adipose visceral - Adipose progenitor cells	Low region specificity	Detected in all			Low region specificity	Detected in all														Cluster 8: Plasmacytoid DCs - Unknown function	Cluster 53: Non-specific - Glycosylation	Cluster 21: Non-specific - Metabolism	Cluster 63: Non-specific - Protein processing	Cluster 77: Plasma cells - Protein processing	1				unprognostic (1.26e-1)	unprognostic (1.00e-1)	unprognostic (2.10e-2)	prognostic favorable (1.44e-4)	unprognostic (6.05e-2)	prognostic unfavorable (6.66e-4)	unprognostic (2.77e-2)	prognostic unfavorable (2.84e-4)	unprognostic (6.46e-2)	unprognostic (4.55e-2)	unprognostic (3.13e-3)	unprognostic (9.16e-3)	prognostic unfavorable (2.31e-8)	unprognostic (2.06e-1)	unprognostic (1.68e-1)	unprognostic (4.06e-2)	unprognostic (1.55e-2)
ERLIN1	2.62973e-12	0.677319	0.587	0.429	7.90602e-08	GMP-like	C10orf69, Erlin-1, KE04, SPFH1, SPG62	ENSG00000107566	ER lipid raft associated 1	O75477	10	100150094-100186033	Disease related genes, Human disease related genes, Potential drug targets, Predicted intracellular proteins, Transporters	Cholesterol metabolism, Lipid metabolism, Steroid metabolism, Sterol metabolism		Disease variant, Hereditary spastic paraplegia, Neurodegeneration	Evidence at protein level	Evidence at protein level	Evidence at protein level	Evidence at protein level	Tissue enhanced	Detected in all		liver: 110.6	Cell type enhanced	Detected in many		Extravillous trophoblasts: 68.5;Hepatocytes: 73.6	Low cancer specificity	Detected in all			Low region specificity	Detected in all			Low immune cell specificity	Detected in all			Low lineage specificity	Detected in all			Low cancer specificity	Detected in all			Testis - Early spermatids, Testis - Spermatocytes	Low region specificity	Detected in all							HPA011252	Enhanced		Supported	Endoplasmic reticulum	Intracellular and membrane	Other					Cluster 7: Non-specific - Innate immune response	Cluster 83: Liver - Metabolism	Cluster 31: Non-specific - Transcription	Cluster 52: Non-specific - Mitochondria	Cluster 4: Extravillous trophoblasts - Unknown function	11	Endoplasmic reticulum		HPA011252: AB_1853965	unprognostic (3.22e-1)	unprognostic (1.31e-1)	unprognostic (1.57e-1)	unprognostic (6.98e-3)	unprognostic (2.69e-1)	unprognostic (1.70e-2)	unprognostic (2.30e-1)	prognostic unfavorable (7.63e-4)	unprognostic (1.26e-1)	unprognostic (9.68e-2)	unprognostic (1.99e-3)	unprognostic (9.09e-2)	unprognostic (1.32e-3)	unprognostic (6.10e-3)	unprognostic (1.76e-1)	unprognostic (2.97e-1)	unprognostic (1.93e-1)
NME1	3.05736e-12	0.714515	0.523	0.358	9.19165e-08	GMP-like	NDPKA, NM23, NM23-H1	ENSG00000239672	NME/NM23 nucleoside diphosphate kinase 1	P15531	17	51153559-51162428	Cancer-related genes, Enzymes, Metabolic proteins, Plasma proteins, Predicted intracellular proteins	Differentiation, Endocytosis, Neurogenesis, Nucleotide metabolism	Kinase, Transferase	Cancer-related genes	Evidence at protein level	Evidence at protein level	Evidence at protein level	Evidence at protein level	Low tissue specificity	Detected in all			Cell type enhanced	Detected in many		Cone photoreceptor cells: 1024.6	Low cancer specificity	Detected in all			Low region specificity	Detected in all			Low immune cell specificity	Detected in all			Low lineage specificity	Detected in all			Low cancer specificity	Detected in all				Low region specificity	Detected in all			Low region specificity	Detected in all			HPA008467, CAB040571, HPA041113, CAB080149, CAB080151, CAB080152	Supported		Supported	Cytosol	Intracellular and membrane	Enzyme				21000000	Cluster 13: Non-specific - Mitochondria	Cluster 17: Neuronal - Synaptic function	Cluster 14: Neurons - Synaptic function	Cluster 27: Breast cancer - Unknown function	Cluster 66: Photoreceptor cells - Visual perception	15	Cytosol		CAB040571: , CAB080149: , CAB080151: , CAB080152: , HPA008467: AB_1079492, HPA041113: AB_2677305	unprognostic (2.24e-1)	unprognostic (2.01e-1)	unprognostic (3.48e-3)	unprognostic (5.96e-2)	unprognostic (9.71e-2)	unprognostic (2.33e-3)	prognostic unfavorable (2.60e-5)	unprognostic (4.54e-2)	unprognostic (3.35e-1)	unprognostic (2.33e-3)	unprognostic (2.90e-2)	unprognostic (1.01e-1)	prognostic unfavorable (2.07e-9)	unprognostic (9.01e-2)	unprognostic (1.51e-1)	unprognostic (1.83e-1)	unprognostic (9.46e-2)
P4HB	2.39535e-11	0.58829	0.686	0.573	7.20139e-07	GMP-like	DSI, ERBA2L, GIT, P4Hbeta, PDI, PDIA1, PO4DB, PO4HB, PROHB	ENSG00000185624	Prolyl 4-hydroxylase subunit beta	P07237	17	81843159-81860856	Disease related genes, Enzymes, Human disease related genes, Metabolic proteins, Plasma proteins, Potential drug targets, Predicted intracellular proteins		Chaperone, Isomerase	Craniosynostosis, Disease variant, Osteogenesis imperfecta	Evidence at protein level	Evidence at protein level	Evidence at protein level	Evidence at protein level	Tissue enhanced	Detected in all		liver: 1810.7;pancreas: 2376.2	Cell type enhanced	Detected in all		Extravillous trophoblasts: 1511.5	Low cancer specificity	Detected in all			Low region specificity	Detected in all			Low immune cell specificity	Detected in all			Low lineage specificity	Detected in all			Low cancer specificity	Detected in all			Adipose subcutaneous - Macrophages, Adipose visceral - Macrophages, Stomach - Chief cells	Low region specificity	Detected in all			Low region specificity	Detected in all			CAB012463, HPA018884	Enhanced		Supported	Endoplasmic reticulum	Intracellular and membrane	Enzyme	No	No		110000000	Cluster 10: Non-specific - Membrane trafficking	Cluster 68: Non-specific - Protein processing	Cluster 12: Non-specific - Vasculature	Cluster 63: Non-specific - Protein processing	Cluster 77: Plasma cells - Protein processing	40	Endoplasmic reticulum		CAB012463: , HPA018884: AB_1854896	unprognostic (9.47e-3)	unprognostic (1.09e-2)	unprognostic (2.99e-2)	unprognostic (7.14e-3)	unprognostic (7.75e-3)	unprognostic (1.05e-2)	unprognostic (1.30e-1)	unprognostic (5.26e-2)	unprognostic (1.22e-1)	unprognostic (4.73e-3)	unprognostic (1.43e-1)	unprognostic (3.93e-2)	prognostic unfavorable (2.30e-11)	unprognostic (1.18e-1)	unprognostic (1.04e-2)	unprognostic (4.99e-3)	unprognostic (3.19e-3)
C1QBP	2.86921e-11	0.526178	0.629	0.493	8.62598e-07	GMP-like	gC1Q-R, gC1qR, HABP1, p32, SF2p32	ENSG00000108561	Complement C1q binding protein	Q07021	17	5432777-5448830	Cancer-related genes, Disease related genes, Human disease related genes, Plasma proteins, Potential drug targets, Predicted intracellular proteins, Predicted secreted proteins, Transporters	Adaptive immunity, Apoptosis, Complement pathway, Host-virus interaction, Immunity, Innate immunity, mRNA processing, mRNA splicing, Ribosome biogenesis, Transcription, Transcription regulation		Cancer-related genes, Disease variant, Primary mitochondrial disease	Evidence at protein level	Evidence at protein level	Evidence at protein level	Evidence at protein level	Low tissue specificity	Detected in all			Low cell type specificity	Detected in all			Low cancer specificity	Detected in all			Low region specificity	Detected in all			Low immune cell specificity	Detected in all			Low lineage specificity	Detected in all			Low cancer specificity	Detected in all				Low region specificity	Detected in all			Low region specificity	Detected in all			HPA026483	Supported		Approved	Plasma membrane,Mitochondria	Secreted to blood	Complement pathway				410000	Cluster 13: Non-specific - Mitochondria	Cluster 35: Non-specific - Mitochondria	Cluster 21: Non-specific - Metabolism	Cluster 42: Non-specific - Unknown function	Cluster 39: Non-specific - Basic cellular processes	16	Plasma membrane	Mitochondria	HPA026483: AB_1847108	unprognostic (2.18e-1)	unprognostic (1.74e-1)	unprognostic (3.80e-2)	unprognostic (6.40e-2)	unprognostic (2.60e-1)	unprognostic (6.76e-2)	unprognostic (7.47e-2)	unprognostic (4.62e-2)	unprognostic (2.40e-3)	unprognostic (6.03e-2)	unprognostic (4.60e-3)	unprognostic (3.08e-2)	unprognostic (7.80e-3)	unprognostic (1.20e-1)	unprognostic (3.13e-1)	unprognostic (3.28e-1)	unprognostic (3.97e-1)
EBPL	6.60179e-11	0.672049	0.622	0.446	1.98476e-06	GMP-like	EBRP	ENSG00000123179	EBP like	Q9BY08	13	49660674-49691486	Predicted membrane proteins				Evidence at protein level	Evidence at protein level	Evidence at protein level	Evidence at protein level	Tissue enhanced	Detected in all		liver: 96.3	Cell type enhanced	Detected in all		Hepatocytes: 299.6;Suprabasal keratinocytes: 271.3	Low cancer specificity	Detected in all			Low region specificity	Detected in all			Low immune cell specificity	Detected in many			Low lineage specificity	Detected in all			Low cancer specificity	Detected in all			Adipose visceral - Adipose progenitor cells, Liver - Hepatocytes, Liver - Hepatocytes	Low region specificity	Detected in all			Low region specificity	Detected in all			HPA049891	Enhanced		Supported	Endoplasmic reticulum							Cluster 43: Non-specific - Transcription & Translation	Cluster 37: Liver & Intestine - Lipid metabolism	Cluster 21: Non-specific - Metabolism	Cluster 19: Non-specific - Unknown function	Cluster 12: Squamous epithelial cells - Keratinization		Endoplasmic reticulum		HPA049891: AB_2680937	unprognostic (1.49e-1)	unprognostic (1.41e-2)	unprognostic (4.23e-2)	unprognostic (3.06e-2)	unprognostic (2.81e-1)	unprognostic (8.63e-3)	unprognostic (3.91e-2)	unprognostic (1.57e-1)	unprognostic (6.91e-2)	prognostic unfavorable (1.38e-4)	unprognostic (1.63e-2)	unprognostic (2.67e-2)	prognostic unfavorable (7.18e-8)	unprognostic (1.11e-2)	unprognostic (1.11e-1)	unprognostic (3.03e-1)	unprognostic (1.95e-2)
IGFBP7	6.84839e-11	0.512322	0.583	0.462	2.0589e-06	GMP-like	FSTL2, IGFBP-7, MAC25, PSF	ENSG00000163453	Insulin like growth factor binding protein 7	Q16270	4	57030773-57110385	Disease related genes, Plasma proteins, Predicted secreted proteins	Cell adhesion	Growth factor binding		Evidence at protein level	Evidence at transcript level	Evidence at protein level	Evidence at protein level	Low tissue specificity	Detected in all			Cell type enhanced	Detected in many		Leydig cells: 11372.7;Lymphatic endothelial cells: 4268.3;Peritubular cells: 11790.1;Sertoli cells: 3560.1;Smooth muscle cells: 4123.2	Low cancer specificity	Detected in all			Region enriched	Detected in all	8	choroid plexus: 2654.6	Immune cell enhanced	Detected in many		eosinophil: 21.8	Low lineage specificity	Detected in many			Cancer enhanced	Detected in all		Adrenocortical cancer: 739.6;Kidney cancer: 772.0	Kidney - Fibroblasts, Liver - Hepatic stellate cells	Low region specificity	Detected in all			Low region specificity	Detected in all			HPA002196, CAB020668	Approved		Approved	Golgi apparatus	Secreted to blood	Cell adhesion			30300000	190000000	Cluster 45: Eosinophils - Unknown function	Cluster 60: Choroid plexus - Transmembrane transport	Cluster 36: Choroid plexus - Mixed function	Cluster 64: Connective tissue cells - ECM organization	Cluster 48: Smooth muscle cells - Signal transduction		Golgi apparatus		CAB020668: , HPA002196: AB_1079107	unprognostic (2.76e-1)	unprognostic (1.39e-2)	unprognostic (6.82e-2)	unprognostic (5.97e-3)	unprognostic (3.86e-1)	unprognostic (3.18e-1)	unprognostic (2.96e-3)	unprognostic (1.02e-1)	unprognostic (2.62e-1)	unprognostic (1.01e-2)	unprognostic (2.57e-1)	unprognostic (6.65e-2)	unprognostic (2.28e-1)	unprognostic (2.62e-3)	unprognostic (1.78e-1)	unprognostic (3.58e-1)	unprognostic (7.55e-2)
TENT5A	9.32522e-11	0.580829	0.612	0.495	2.80353e-06	GMP-like	C6orf37, FAM46A, FLJ20037	ENSG00000112773	Terminal nucleotidyltransferase 5A	Q96IP4	6	81491439-81752774	Disease related genes, Enzymes, Human disease related genes, Potential drug targets, Predicted intracellular proteins		Nucleotidyltransferase, Transferase	Disease variant, Osteogenesis imperfecta	Evidence at protein level	Evidence at transcript level	Evidence at protein level	Evidence at protein level	Group enriched	Detected in all	4	bone marrow: 223.3;salivary gland: 101.5	Cell type enhanced	Detected in many		Gastric mucus-secreting cells: 285.9;Proximal enterocytes: 279.1	Low cancer specificity	Detected in all			Low region specificity	Detected in all			Low immune cell specificity	Detected in all			Low lineage specificity	Detected in all			Low cancer specificity	Detected in all			Breast - Fibroblasts	Low region specificity	Detected in many			Low region specificity	Detected in all			HPA051067, HPA067140	Uncertain		Approved	Nucleoplasm,Cytosol							Cluster 29: Non-specific - Unknown function	Cluster 6: Bone marrow - Innate immune response	Cluster 56: Hypothalamus - Neuropeptide signaling	Cluster 14: Myeloid leukemia - Innate immune response	Cluster 75: Serous glandular cells - Salivary secretion	3	Nucleoplasm	Cytosol	HPA051067: , HPA067140: AB_2685788	unprognostic (2.02e-1)	unprognostic (3.02e-2)	unprognostic (5.39e-2)	unprognostic (1.12e-1)	unprognostic (2.86e-2)	unprognostic (2.62e-3)	unprognostic (5.93e-2)	unprognostic (2.48e-2)	unprognostic (2.53e-1)	unprognostic (1.03e-1)	unprognostic (1.40e-3)	unprognostic (1.26e-1)	prognostic unfavorable (3.07e-5)	unprognostic (7.18e-2)	unprognostic (6.38e-2)	unprognostic (9.25e-2)	unprognostic (9.66e-2)
JUN	1.25899e-10	0.545995	0.836	0.748	3.78503e-06	GMP-like	AP-1, c-Jun	ENSG00000177606	Jun proto-oncogene, AP-1 transcription factor subunit	P05412	1	58776845-58784048	Cancer-related genes, FDA approved drug targets, Predicted intracellular proteins, Transcription factors	Transcription, Transcription regulation	Activator, DNA-binding	Cancer-related genes, FDA approved drug targets, Proto-oncogene	Evidence at protein level	Evidence at protein level	Evidence at protein level	Evidence at protein level	Low tissue specificity	Detected in all			Cell type enhanced	Detected in all		Ovarian stromal cells: 5164.4	Low cancer specificity	Detected in all			Low region specificity	Detected in all			Not detected in immune cells	Not detected			Not detected	Not detected			Low cancer specificity	Detected in all			Thyroid - Fibroblasts	Low region specificity	Detected in all			Low region specificity	Detected in all			CAB003801, CAB007780, HPA059474, HPA066898, CAB080216, CAB080219, CAB080220	Enhanced		Enhanced	Nucleoplasm			Yes	No			Cluster 14: Non-specific - Unknown function	Cluster 18: Non-specific - Ribosome	Cluster 31: Non-specific - Transcription	Cluster 72: Neuronal - Signal transduction	Cluster 80: Non-specific - Transcription	48	Nucleoplasm		CAB003801: AB_365485, CAB007780: AB_562268, CAB080216: , CAB080219: , CAB080220: , HPA059474: AB_2684030, HPA066898:	unprognostic (2.06e-2)	unprognostic (1.76e-2)	unprognostic (1.34e-1)	unprognostic (7.85e-2)	unprognostic (1.60e-1)	unprognostic (1.70e-1)	unprognostic (4.11e-2)	unprognostic (5.21e-2)	unprognostic (1.24e-1)	unprognostic (5.00e-2)	unprognostic (2.14e-1)	unprognostic (2.82e-1)	unprognostic (5.15e-2)	unprognostic (1.45e-1)	unprognostic (2.83e-1)	unprognostic (2.37e-1)	unprognostic (2.81e-3)
NT5DC3	3.23692e-10	0.535267	0.516	0.361	9.73146e-06	GMP-like	FLJ11266, TU12B1-TY	ENSG00000111696	5'-nucleotidase domain containing 3	Q86UY8	12	103770453-103841234	Metabolic proteins, Predicted secreted proteins		Hydrolase		Evidence at protein level	Evidence at protein level	Evidence at protein level	Evidence at protein level	Tissue enhanced	Detected in many		intestine: 77.8	Cell type enhanced	Detected in many		Excitatory neurons: 35.4;Mucus glandular cells: 59.1;Oligodendrocyte precursor cells: 27.4	Low cancer specificity	Detected in all			Low region specificity	Detected in all			Low immune cell specificity	Detected in some			Low lineage specificity	Detected in many			Low cancer specificity	Detected in all			Prostate - Smooth muscle cells	Low region specificity	Detected in all			Low region specificity	Detected in all			HPA041634			Approved	Mitochondria,Cytosol	Secreted - unknown location	Enzyme					Cluster 13: Non-specific - Mitochondria	Cluster 41: Smooth muscle tissue - ECM organization	Cluster 51: Neurons - Mixed function	Cluster 11: Neuronal - Sensory perception	Cluster 37: Glandular & Luminal cells - Unknown function		Mitochondria	Cytosol	HPA041634: AB_10795597	unprognostic (2.61e-2)	unprognostic (1.16e-1)	unprognostic (7.30e-2)	unprognostic (2.72e-1)	unprognostic (8.45e-2)	unprognostic (1.04e-1)	prognostic unfavorable (4.31e-4)	unprognostic (1.57e-1)	unprognostic (2.19e-1)	unprognostic (2.45e-2)	unprognostic (5.43e-2)	unprognostic (2.95e-1)	prognostic unfavorable (5.72e-6)	unprognostic (8.60e-3)	unprognostic (7.42e-2)	unprognostic (2.14e-1)	prognostic unfavorable (8.11e-4)
FABP5	3.74792e-10	0.550697	0.564	0.383	1.12677e-05	GMP-like	E-FABP, KFABP, PA-FABP	ENSG00000164687	Fatty acid binding protein 5	Q01469	8	81280536-81284777	Cancer-related genes, Metabolic proteins, Plasma proteins, Predicted intracellular proteins, Transporters	Lipid transport, Transport		Cancer-related genes	Evidence at protein level	Evidence at protein level	Evidence at protein level	Evidence at protein level	Tissue enhanced	Detected in all		choroid plexus: 1805.2;esophagus: 3587.3;vagina: 2521.7	Cell type enhanced	Detected in many		Basal keratinocytes: 3926.9;Basal squamous epithelial cells: 2822.4;Hofbauer cells: 2210.6;Squamous epithelial cells: 9957.6;Suprabasal keratinocytes: 7972.1	Group enriched	Detected in all	4	cervical cancer: 268.3;head and neck cancer: 288.8;urothelial cancer: 73.7	Low region specificity	Detected in all			Low immune cell specificity	Detected in many			Low lineage specificity	Detected in all			Low cancer specificity	Detected in all				Low region specificity	Detected in all			Low region specificity	Detected in all			CAB017831, CAB040577, HPA051895	Enhanced		Supported	Plasma membrane,Cytosol	Intracellular and membrane	Transport				14000000	Cluster 2: Dendritic cells - Unknown function	Cluster 29: Squamous epithelium - Innate immune response	Cluster 8: Immune cells - Immune response	Cluster 53: Squamous epithelial cells - Keratinization	Cluster 12: Squamous epithelial cells - Keratinization		Cytosol	Plasma membrane	CAB017831: , CAB040577: , HPA051895: AB_2681654	unprognostic (8.76e-2)	unprognostic (7.28e-2)	unprognostic (1.54e-2)	unprognostic (9.04e-2)	unprognostic (1.33e-3)	unprognostic (1.37e-1)	unprognostic (1.95e-3)	unprognostic (4.03e-3)	unprognostic (2.71e-1)	unprognostic (3.13e-1)	unprognostic (6.16e-2)	unprognostic (3.57e-2)	prognostic unfavorable (4.69e-10)	unprognostic (1.99e-1)	unprognostic (3.72e-1)	unprognostic (1.61e-1)	unprognostic (6.60e-2)
H1FX	4.94923e-10	0.52022	0.834	0.749	1.48794e-05	GMP-like
ATP5MC1	5.84857e-10	0.545302	0.598	0.461	1.75832e-05	GMP-like	ATP5G, ATP5G1	ENSG00000159199	ATP synthase membrane subunit c locus 1	P05496	17	48892765-48895871	Metabolic proteins, Predicted intracellular proteins, Predicted membrane proteins, Transporters	Hydrogen ion transport, Ion transport, Transport			Evidence at protein level	Evidence at transcript level	Evidence at protein level	Evidence at protein level	Tissue enhanced	Detected in all		tongue: 1243.8	Cell type enhanced	Detected in all		Cardiomyocytes: 1912.8;Distal tubular cells: 1364.6	Low cancer specificity	Detected in all			Low region specificity	Detected in all			Low immune cell specificity	Detected in all			Low lineage specificity	Detected in all			Low cancer specificity	Detected in all			Heart muscle - Cardiomyocytes					Low region specificity	Detected in all														Cluster 13: Non-specific - Mitochondria	Cluster 23: Non-specific - Cellular respiration	Cluster 14: Neurons - Synaptic function	Cluster 27: Breast cancer - Unknown function	Cluster 39: Non-specific - Basic cellular processes	2				unprognostic (3.43e-2)	prognostic favorable (3.88e-4)	unprognostic (6.60e-2)	unprognostic (2.09e-1)	unprognostic (8.73e-2)	unprognostic (4.92e-2)	unprognostic (3.04e-2)	unprognostic (2.53e-1)	unprognostic (1.25e-1)	unprognostic (6.09e-3)	unprognostic (9.42e-3)	unprognostic (9.78e-2)	prognostic favorable (8.24e-6)	unprognostic (2.07e-2)	unprognostic (5.60e-2)	unprognostic (1.95e-1)	unprognostic (2.33e-1)
FBL	6.26022e-10	0.527912	0.514	0.404	1.88207e-05	GMP-like	FIB, FLRN, Nop1, RNU3IP1	ENSG00000105202	Fibrillarin	P22087	19	39834458-39846379	Plasma proteins, Predicted intracellular proteins	rRNA processing	Methyltransferase, Ribonucleoprotein, RNA-binding, Transferase		Evidence at protein level	Evidence at protein level	Evidence at protein level	Evidence at protein level	Low tissue specificity	Detected in all			Cell type enhanced	Detected in many		Late spermatids: 755.0	Low cancer specificity	Detected in all			Low region specificity	Detected in all			Low immune cell specificity	Detected in all			Low lineage specificity	Detected in all			Low cancer specificity	Detected in all				Low region specificity	Detected in all			Low region specificity	Detected in all			CAB001514, HPA049546, HPA077724	Supported		Supported	Nucleoplasm,Nucleoli fibrillar center						79000	Cluster 24: Non-specific - Transcription	Cluster 18: Non-specific - Ribosome	Cluster 7: Non-specific - Ribosome	Cluster 4: Non-specific - Transcription	Cluster 11: Late spermatids - Unknown function	9	Nucleoli fibrillar center	Nucleoplasm	CAB001514: AB_367009, HPA049546: AB_2680811, HPA077724:	prognostic favorable (1.65e-4)	unprognostic (1.71e-1)	unprognostic (1.30e-1)	unprognostic (1.32e-2)	unprognostic (4.23e-3)	unprognostic (1.42e-1)	prognostic unfavorable (1.32e-4)	unprognostic (5.56e-2)	unprognostic (1.92e-1)	unprognostic (4.09e-3)	unprognostic (4.69e-2)	unprognostic (8.81e-2)	prognostic unfavorable (4.52e-6)	unprognostic (4.04e-2)	unprognostic (5.94e-2)	unprognostic (1.02e-1)	unprognostic (1.97e-1)
SNHG3	1.41162e-09	0.663037	0.508	0.367	4.2439e-05	GMP-like
ARMH1	1.93342e-08	0.567583	0.628	0.47	0.000581265	GMP-like	C1orf228, MGC33556, NCRNA00082, p40	ENSG00000198520	Armadillo like helical domain containing 1	Q6PIY5	1	44674692-44725591	Predicted intracellular proteins				Evidence at protein level	Evidence at protein level	Evidence at transcript level	Evidence at protein level	Tissue enhanced	Detected in many		fallopian tube: 7.9;testis: 11.3	Cell type enhanced	Detected in many		Astrocytes: 70.0;dendritic cells: 67.8;Early spermatids: 52.3;granulocytes: 68.7;Late spermatids: 56.7	Low cancer specificity	Detected in many			Low region specificity	Detected in all			Immune cell enhanced	Detected in many		basophil: 8.8	Low lineage specificity	Detected in many			Cancer enhanced	Detected in some		Leukemia: 3.8	Lung - Respiratory ciliated cells, Testis - Early spermatids, Testis - Late spermatids, Thyroid - T-cells	Low region specificity	Detected in many			Low region specificity	Detected in all			HPA034769, HPA054980	Uncertain		Approved	Vesicles							Cluster 10: Non-specific - Membrane trafficking	Cluster 8: Ciliated cells - Cilium organization	Cluster 3: Choroid plexus - Cilium	Cluster 14: Myeloid leukemia - Innate immune response	Cluster 7: T-cells - T-cell receptor		Vesicles		HPA034769: AB_10670979, HPA054980:	unprognostic (2.01e-5)	unprognostic (4.28e-3)	unprognostic (7.27e-2)	prognostic favorable (8.64e-4)	unprognostic (9.23e-2)	unprognostic (7.43e-3)	unprognostic (3.40e-1)	unprognostic (2.16e-2)	unprognostic (1.49e-2)	unprognostic (9.34e-3)	unprognostic (1.22e-2)	unprognostic (9.38e-2)	unprognostic (1.25e-10)	unprognostic (1.99e-4)	unprognostic (1.50e-1)	unprognostic (6.77e-3)	unprognostic (1.09e-3)
RNASEH2C	3.50385e-07	0.648498	0.585	0.468	0.010534	GMP-like	AGS3, AYP1	ENSG00000172922	Ribonuclease H2 subunit C	Q8TDP1	11	65714005-65720818	Disease related genes, Human disease related genes, Predicted intracellular proteins			Aicardi-Goutieres syndrome, Disease variant	Evidence at protein level	Evidence at protein level	Evidence at protein level	Evidence at protein level	Low tissue specificity	Detected in all			Low cell type specificity	Detected in all			Low cancer specificity	Detected in all			Low region specificity	Detected in all			Low immune cell specificity	Detected in all			Low lineage specificity	Detected in all			Low cancer specificity	Detected in all				Low region specificity	Detected in all			Low region specificity	Detected in all			HPA065375	Supported		Approved	Nucleoplasm							Cluster 8: Plasmacytoid DCs - Unknown function	Cluster 66: Non-specific - Transcription	Cluster 37: Neurons - Mixed function	Cluster 24: Non-specific - Unknown function	Cluster 33: Non-specific - DNA binding	2	Nucleoplasm		HPA065375: AB_2685481	unprognostic (1.61e-1)	unprognostic (6.84e-2)	unprognostic (2.06e-1)	unprognostic (1.37e-1)	unprognostic (1.43e-1)	unprognostic (2.26e-2)	unprognostic (7.88e-3)	unprognostic (1.13e-1)	unprognostic (1.04e-1)	unprognostic (1.14e-1)	prognostic favorable (3.68e-5)	unprognostic (1.48e-1)	prognostic unfavorable (6.35e-4)	unprognostic (3.72e-2)	unprognostic (1.84e-1)	unprognostic (1.67e-2)	unprognostic (9.99e-2)

### Sheet: GMP-like(S)
gene	p_val	avg_log2FC	pct.1	pct.2	p_val_adj	cluster	Gene synonym	Ensembl	Gene description	Uniprot	Chromosome	Position	Protein class	Biological process	Molecular function	Disease involvement	Evidence	HPA evidence	UniProt evidence	NeXtProt evidence	RNA tissue specificity	RNA tissue distribution	RNA tissue specificity score	RNA tissue specific nTPM	RNA single cell type specificity	RNA single cell type distribution	RNA single cell type specificity score	RNA single cell type specific nTPM	RNA cancer specificity	RNA cancer distribution	RNA cancer specificity score	RNA cancer specific FPKM	RNA brain regional specificity	RNA brain regional distribution	RNA brain regional specificity score	RNA brain regional specific nTPM	RNA blood cell specificity	RNA blood cell distribution	RNA blood cell specificity score	RNA blood cell specific nTPM	RNA blood lineage specificity	RNA blood lineage distribution	RNA blood lineage specificity score	RNA blood lineage specific nTPM	RNA cell line specificity	RNA cell line distribution	RNA cell line specificity score	RNA cell line specific nTPM	RNA tissue cell type enrichment	RNA mouse brain regional specificity	RNA mouse brain regional distribution	RNA mouse brain regional specificity score	RNA mouse brain regional specific nTPM	RNA pig brain regional specificity	RNA pig brain regional distribution	RNA pig brain regional specificity score	RNA pig brain regional specific nTPM	Antibody	Reliability (IH)	Reliability (Mouse Brain)	Reliability (IF)	Subcellular location	Secretome location	Secretome function	CCD Protein	CCD Transcript	Blood concentration - Conc. blood IM [pg/L]	Blood concentration - Conc. blood MS [pg/L]	Blood expression cluster	Tissue expression cluster	Brain expression cluster	Cell line expression cluster	Single cell expression cluster	Interactions	Subcellular main location	Subcellular additional location	Antibody RRID	Pathology prognostics - Breast cancer	Pathology prognostics - Cervical cancer	Pathology prognostics - Colorectal cancer	Pathology prognostics - Endometrial cancer	Pathology prognostics - Glioma	Pathology prognostics - Head and neck cancer	Pathology prognostics - Liver cancer	Pathology prognostics - Lung cancer	Pathology prognostics - Melanoma	Pathology prognostics - Ovarian cancer	Pathology prognostics - Pancreatic cancer	Pathology prognostics - Prostate cancer	Pathology prognostics - Renal cancer	Pathology prognostics - Stomach cancer	Pathology prognostics - Testis cancer	Pathology prognostics - Thyroid cancer	Pathology prognostics - Urothelial cancer
TYMS	7.59288e-165	2.65225	0.685	0.094	2.28272e-160	GMP-like(S)	HsT422, TMS, TS, Tsase	ENSG00000176890	Thymidylate synthetase	P04818	18	657653-673578	Cancer-related genes, Enzymes, FDA approved drug targets, Metabolic proteins, Plasma proteins, Predicted intracellular proteins	Nucleotide biosynthesis	Methyltransferase, Transferase	Cancer-related genes, Disease variant, Dyskeratosis congenita, FDA approved drug targets	Evidence at protein level	Evidence at protein level	Evidence at protein level	Evidence at protein level	Tissue enhanced	Detected in many		bone marrow: 87.4;lymphoid tissue: 110.7	Cell type enhanced	Detected in many		Cytotrophoblasts: 111.0;Erythroid cells: 220.8;Extravillous trophoblasts: 117.6;Plasma cells: 120.6;Spermatocytes: 149.4;Undifferentiated cells: 121.4	Low cancer specificity	Detected in all			Low region specificity	Detected in all			Immune cell enhanced	Detected in many		T-reg: 14.1	Group enriched	Detected in many	6	NK-cells: 6.8;T-cells: 14.1	Low cancer specificity	Detected in all			Colon - Mitotic cells (Colon), Lung - Mitotic cells (Lung), Skin - Mitotic cells (Skin), Stomach - Mitotic cells (Stomach), Testis - Early spermatids	Low region specificity	Detected in many			Low region specificity	Detected in many			CAB002784, HPA074922	Enhanced							Yes			Cluster 12: Non-specific - Mitochondrial translation	Cluster 67: Lymphoid tissue & Bone marrow - Cell proliferation	Cluster 11: White matter - Signal transduction	Cluster 13: Non-specific - Mixed function	Cluster 52: Non-specific - Cell proliferation				CAB002784: , HPA074922:	unprognostic (7.58e-2)	unprognostic (2.06e-3)	unprognostic (9.31e-2)	unprognostic (2.34e-2)	unprognostic (7.35e-2)	unprognostic (1.05e-1)	prognostic unfavorable (5.10e-6)	unprognostic (1.62e-3)	unprognostic (1.68e-2)	unprognostic (9.82e-2)	unprognostic (1.07e-3)	unprognostic (3.28e-2)	unprognostic (1.23e-2)	unprognostic (6.34e-2)	unprognostic (1.66e-1)	unprognostic (5.65e-3)	unprognostic (2.47e-1)
H2AFZ	3.11156e-144	1.72606	0.943	0.65	9.35461e-140	GMP-like(S)
PCLAF	9.89953e-141	2.383	0.678	0.121	2.9762e-136	GMP-like(S)	KIAA0101, NS5ATP9, OEATC-1, p15(PAF), PAF15	ENSG00000166803	PCNA clamp associated factor	Q15004	15	64364304-64387687	Predicted intracellular proteins	DNA damage, DNA repair			Evidence at protein level	Evidence at protein level	Evidence at protein level	Evidence at protein level	Group enriched	Detected in many	5	bone marrow: 127.0;lymphoid tissue: 71.8	Cell type enhanced	Detected in many		Erythroid cells: 500.1;Extravillous trophoblasts: 147.4;Undifferentiated cells: 185.2	Low cancer specificity	Detected in all			Low region specificity	Detected in all			Immune cell enriched	Detected in many	4	T-reg: 23.6	Lineage enriched	Detected in many	4	T-cells: 23.6	Low cancer specificity	Detected in all			Colon - Mitotic cells (Colon), Heart muscle - Mitotic cells (Heart), Lung - Mitotic cells (Lung), Skin - Mitotic cells (Skin), Testis - Late spermatids	Group enriched	Detected in some	6	basal ganglia: 3.7;white matter: 11.7	Low region specificity	Detected in all			HPA047929			Supported	Centrosome				Yes			Cluster 16: Non-specific - Cell proliferation	Cluster 77: Bone marrow - Cell proliferation	Cluster 6: Non-specific - Immune response	Cluster 58: Non-specific - Nuclear processes	Cluster 1: Erythroid cells - Oxygen transport	1	Centrosome		HPA047929: AB_2680215	unprognostic (5.34e-2)	unprognostic (1.36e-3)	unprognostic (9.39e-2)	unprognostic (1.28e-1)	unprognostic (4.16e-1)	unprognostic (2.22e-1)	prognostic unfavorable (3.26e-5)	unprognostic (4.38e-3)	unprognostic (1.91e-3)	unprognostic (7.26e-2)	unprognostic (2.56e-3)	unprognostic (9.65e-2)	prognostic unfavorable (9.77e-15)	unprognostic (5.59e-2)	unprognostic (2.05e-1)	unprognostic (8.65e-2)	unprognostic (3.22e-1)
TUBA1B	4.75057e-131	1.56954	0.957	0.716	1.42821e-126	GMP-like(S)	K-ALPHA-1	ENSG00000123416	Tubulin alpha 1b	P68363	12	49127782-49131397	Predicted intracellular proteins		Hydrolase		Evidence at protein level	Evidence at protein level	Evidence at protein level	Evidence at protein level	Low tissue specificity	Detected in all			Cell type enhanced	Detected in many		Extravillous trophoblasts: 2882.9	Low cancer specificity	Detected in all			Low region specificity	Detected in all			Low immune cell specificity	Detected in all			Low lineage specificity	Detected in all			Low cancer specificity	Detected in all			Testis - Spermatogonia	Low region specificity	Detected in all			Low region specificity	Detected in all			CAB011513, HPA039247, HPA043684, HPA063394	Enhanced		Supported	Microtubules				Yes			Cluster 37: Monocytes & Neutrophils - Innate immune response	Cluster 9: Oligodendrocytes - Myelination	Cluster 52: Neurons & Synapses - Synaptic function	Cluster 38: Non-specific - Transcription	Cluster 52: Non-specific - Cell proliferation	4	Microtubules		CAB011513: AB_2210057, HPA039247: AB_2676410, HPA043684: AB_2678617, HPA063394: AB_2685003	prognostic unfavorable (5.49e-4)	unprognostic (4.19e-2)	unprognostic (3.84e-3)	unprognostic (5.84e-2)	unprognostic (2.91e-1)	unprognostic (7.10e-2)	prognostic unfavorable (1.68e-7)	unprognostic (2.98e-3)	unprognostic (9.28e-2)	unprognostic (1.78e-1)	unprognostic (3.69e-2)	unprognostic (9.46e-2)	prognostic unfavorable (2.85e-12)	unprognostic (1.60e-1)	unprognostic (3.52e-1)	unprognostic (4.67e-2)	unprognostic (3.55e-3)
MIF	2.42849e-127	1.31098	0.98	0.812	7.30102e-123	GMP-like(S)	GIF, GLIF	ENSG00000240972	Macrophage migration inhibitory factor	P14174	22	23894383-23895227	Cancer-related genes, Disease related genes, Enzymes, Human disease related genes, Metabolic proteins, Plasma proteins, Potential drug targets, Predicted intracellular proteins, Predicted secreted proteins	Immunity, Inflammatory response, Innate immunity	Cytokine, Isomerase	Cancer-related genes	Evidence at protein level	Evidence at protein level	Evidence at protein level	Evidence at protein level	Low tissue specificity	Detected in all			Cell type enhanced	Detected in all		Distal tubular cells: 2046.9;Mesothelial cells: 1648.6;Proximal tubular cells: 2208.9	Low cancer specificity	Detected in all			Low region specificity	Detected in all			Low immune cell specificity	Detected in all			Low lineage specificity	Detected in all			Low cancer specificity	Detected in all				Low region specificity	Detected in all			Low region specificity	Detected in all			HPA003868, CAB005284	Approved		Enhanced	Nucleoplasm,Cytosol	Secreted to blood	Cytokine	No	No	13800000	5000000	Cluster 43: Non-specific - Transcription & Translation	Cluster 43: Non-specific - Mitochondrial translation	Cluster 27: Non-specific - Mixed function	Cluster 66: Non-specific - Mitochondria	Cluster 39: Non-specific - Basic cellular processes	4	Cytosol	Nucleoplasm	CAB005284: AB_648587, HPA003868: AB_1079290	unprognostic (1.68e-1)	unprognostic (7.79e-3)	unprognostic (2.49e-1)	unprognostic (1.46e-1)	unprognostic (1.33e-1)	unprognostic (1.36e-2)	unprognostic (9.48e-2)	unprognostic (1.22e-3)	unprognostic (2.17e-2)	unprognostic (1.78e-2)	unprognostic (1.52e-1)	unprognostic (2.28e-2)	unprognostic (2.19e-2)	unprognostic (1.20e-1)	unprognostic (1.55e-1)	unprognostic (2.56e-1)	unprognostic (1.02e-1)
NASP	5.7484e-127	1.49535	0.917	0.566	1.7282e-122	GMP-like(S)	DKFZp547F162, FLB7527, FLJ31599, FLJ35510, MGC19722, MGC20372, MGC2297, PRO1999	ENSG00000132780	Nuclear autoantigenic sperm protein	P49321	1	45583846-45618904	Plasma proteins, Predicted intracellular proteins	Cell cycle, DNA replication, Protein transport, Transport			Evidence at protein level	Evidence at protein level	Evidence at protein level	Evidence at protein level	Low tissue specificity	Detected in all			Cell type enhanced	Detected in all		Spermatocytes: 555.2;Spermatogonia: 450.6	Low cancer specificity	Detected in all			Low region specificity	Detected in all			Low immune cell specificity	Detected in all			Low lineage specificity	Detected in all			Low cancer specificity	Detected in all			Testis - Spermatocytes	Low region specificity	Detected in all			Low region specificity	Detected in all			HPA028136, HPA030518, HPA030520	Enhanced		Enhanced	Nucleoplasm				Yes		170000	Cluster 3: Non-specific - Nuclear processes	Cluster 77: Bone marrow - Cell proliferation	Cluster 6: Non-specific - Immune response	Cluster 37: Non-specific - mRNA processing	Cluster 80: Non-specific - Transcription	11	Nucleoplasm		HPA028136: AB_2672497, HPA030518: AB_2673509, HPA030520: AB_2673510	unprognostic (5.59e-2)	unprognostic (1.34e-3)	unprognostic (5.02e-1)	unprognostic (2.24e-1)	unprognostic (1.23e-1)	unprognostic (5.36e-3)	prognostic unfavorable (4.96e-6)	unprognostic (2.59e-1)	prognostic unfavorable (3.67e-4)	unprognostic (1.56e-2)	unprognostic (1.15e-1)	unprognostic (1.78e-2)	prognostic unfavorable (1.91e-8)	unprognostic (1.62e-2)	unprognostic (4.83e-2)	unprognostic (7.73e-2)	unprognostic (5.32e-2)
MCM4	7.74597e-126	2.79172	0.626	0.112	2.32875e-121	GMP-like(S)	CDC21, CDC54, hCdc21, MGC33310, P1-Cdc21	ENSG00000104738	Minichromosome maintenance complex component 4	P33991	8	47960185-47978160	Disease related genes, Enzymes, Human disease related genes, Potential drug targets, Predicted intracellular proteins	Cell cycle, DNA replication	DNA-binding, Helicase, Hydrolase		Evidence at protein level	Evidence at protein level	Evidence at protein level	Evidence at protein level	Tissue enhanced	Detected in many		bone marrow: 54.4	Cell type enhanced	Detected in many		Early spermatids: 116.4;Erythroid cells: 68.3;Late spermatids: 107.9	Low cancer specificity	Detected in all			Low region specificity	Detected in all			Low immune cell specificity	Detected in many			Low lineage specificity	Detected in all			Low cancer specificity	Detected in all			Lung - Mitotic cells (Lung), Stomach - Mitotic cells (Stomach), Testis - Early spermatids, Testis - Spermatocytes	Low region specificity	Detected in all			Low region specificity	Detected in all			CAB004497, HPA004873, HPA031052	Enhanced		Enhanced	Nucleoplasm				Yes		140000	Cluster 5: Non-specific - Cell proliferation	Cluster 67: Lymphoid tissue & Bone marrow - Cell proliferation	Cluster 31: Non-specific - Transcription	Cluster 40: Non-specific - Unknown function	Cluster 52: Non-specific - Cell proliferation	8	Nucleoplasm		CAB004497: AB_627916, HPA004873: AB_1079337, HPA031052: AB_2673712	unprognostic (4.55e-2)	unprognostic (3.16e-3)	prognostic favorable (2.19e-4)	prognostic unfavorable (2.84e-5)	unprognostic (7.71e-2)	unprognostic (1.05e-1)	prognostic unfavorable (1.23e-4)	unprognostic (1.12e-3)	prognostic unfavorable (1.15e-4)	unprognostic (2.65e-2)	prognostic unfavorable (2.38e-4)	unprognostic (5.16e-2)	prognostic unfavorable (2.61e-4)	unprognostic (3.53e-2)	unprognostic (2.90e-1)	unprognostic (1.70e-2)	unprognostic (1.40e-1)
STMN1	1.11102e-124	1.5921	0.938	0.508	3.34016e-120	GMP-like(S)	C1orf215, FLJ32206, Lag, LAP18, OP18, PP17, PP19, PR22, SMN	ENSG00000117632	Stathmin 1	P16949	1	25884181-25906991	Cancer-related genes, Predicted intracellular proteins	Differentiation, Neurogenesis	Developmental protein	Cancer-related genes	Evidence at protein level	Evidence at protein level	Evidence at protein level	Evidence at protein level	Tissue enhanced	Detected in all		brain: 1340.2;lymphoid tissue: 1307.8	Cell type enhanced	Detected in all		Late spermatids: 2528.9	Low cancer specificity	Detected in all			Low region specificity	Detected in all			Immune cell enhanced	Detected in all		plasmacytoid DC: 425.4	Group enriched	Detected in all	5	dendritic cells: 425.4;T-cells: 143.7	Low cancer specificity	Detected in all			Kidney - Fibroblasts, Lung - Mitotic cells (Lung), Testis - Early spermatids, Testis - Spermatocytes	Low region specificity	Detected in all			Low region specificity	Detected in all			CAB010107, HPA068438	Enhanced		Approved	Cytosol						320000	Cluster 13: Non-specific - Mitochondria	Cluster 9: Oligodendrocytes - Myelination	Cluster 53: Neurons - Mixed function	Cluster 37: Non-specific - mRNA processing	Cluster 52: Non-specific - Cell proliferation	2	Cytosol		CAB010107: AB_628297, HPA068438:	unprognostic (6.30e-2)	unprognostic (2.40e-3)	unprognostic (5.31e-2)	unprognostic (7.94e-2)	unprognostic (1.89e-1)	unprognostic (5.02e-2)	prognostic unfavorable (9.90e-7)	unprognostic (9.45e-2)	unprognostic (1.39e-2)	unprognostic (1.61e-2)	unprognostic (1.78e-1)	unprognostic (3.33e-3)	unprognostic (1.02e-2)	unprognostic (1.68e-1)	unprognostic (4.46e-2)	unprognostic (1.05e-1)	unprognostic (3.00e-2)
RANBP1	1.54769e-124	1.78083	0.87	0.461	4.65297e-120	GMP-like(S)	HTF9A	ENSG00000099901	RAN binding protein 1	P43487	22	20115938-20127355	Plasma proteins, Predicted intracellular proteins		GTPase activation		Evidence at protein level	Evidence at protein level	Evidence at protein level	Evidence at protein level	Low tissue specificity	Detected in all			Cell type enhanced	Detected in all		Extravillous trophoblasts: 766.3	Low cancer specificity	Detected in all			Low region specificity	Detected in all			Low immune cell specificity	Detected in all			Low lineage specificity	Detected in all			Low cancer specificity	Detected in all			Testis - Early spermatids	Low region specificity	Detected in all			Low region specificity	Detected in all			HPA065868, HPA065931	Supported		Enhanced	Cytosol						1400000	Cluster 12: Non-specific - Mitochondrial translation	Cluster 67: Lymphoid tissue & Bone marrow - Cell proliferation	Cluster 28: Oligodendrocytes - Mixed function	Cluster 66: Non-specific - Mitochondria	Cluster 52: Non-specific - Cell proliferation	1	Cytosol		HPA065868: AB_2685572, HPA065931: AB_2685580	unprognostic (1.25e-1)	unprognostic (1.08e-1)	unprognostic (4.43e-3)	unprognostic (6.55e-3)	unprognostic (4.35e-2)	unprognostic (2.50e-2)	prognostic unfavorable (1.58e-6)	unprognostic (2.83e-2)	unprognostic (2.21e-2)	unprognostic (5.67e-3)	unprognostic (1.54e-2)	unprognostic (1.10e-1)	prognostic unfavorable (1.16e-6)	unprognostic (2.40e-2)	unprognostic (3.95e-1)	unprognostic (4.44e-2)	unprognostic (7.30e-2)
PCNA	2.86765e-123	2.2658	0.692	0.193	8.62129e-119	GMP-like(S)		ENSG00000132646	Proliferating cell nuclear antigen	P12004	20	5114953-5126626	Cancer-related genes, Disease related genes, Human disease related genes, Plasma proteins, Predicted intracellular proteins	DNA damage, DNA repair, DNA replication, Host-virus interaction	DNA-binding	Cancer-related genes, Deafness, Disease variant, Dwarfism, Neurodegeneration	Evidence at protein level	Evidence at protein level	Evidence at protein level	Evidence at protein level	Tissue enhanced	Detected in all		bone marrow: 378.2	Cell type enhanced	Detected in all		Oocytes: 365.4	Low cancer specificity	Detected in all			Low region specificity	Detected in all			Low immune cell specificity	Detected in all			Low lineage specificity	Detected in all			Low cancer specificity	Detected in all			Skin - Mitotic cells (Skin), Testis - Early spermatids, Testis - Spermatocytes	Low region specificity	Detected in all			Low region specificity	Detected in all			CAB000148, HPA030521, HPA030522, HPA030523, CAB080239, CAB080240, CAB080241, CAB080242	Enhanced		Enhanced	Nucleoplasm			No	Yes		170000	Cluster 9: T-regs - Cell cycle regulation	Cluster 77: Bone marrow - Cell proliferation	Cluster 28: Oligodendrocytes - Mixed function	Cluster 62: Non-specific - Plasma proteins	Cluster 52: Non-specific - Cell proliferation	35	Nucleoplasm		CAB000148: AB_628110, CAB080239: , CAB080240: , CAB080241: , CAB080242: , HPA030521: AB_10600218, HPA030522: AB_10602096, HPA030523: AB_10602199	unprognostic (5.21e-2)	prognostic favorable (1.86e-5)	unprognostic (2.96e-2)	unprognostic (2.43e-1)	unprognostic (3.17e-1)	unprognostic (5.60e-3)	prognostic unfavorable (2.61e-4)	unprognostic (1.47e-2)	unprognostic (2.22e-1)	unprognostic (3.89e-2)	unprognostic (1.01e-2)	unprognostic (9.78e-2)	prognostic unfavorable (3.03e-6)	unprognostic (2.12e-2)	unprognostic (2.29e-1)	unprognostic (7.11e-3)	unprognostic (7.46e-2)
HELLS	9.08386e-123	2.6316	0.629	0.106	2.73097e-118	GMP-like(S)	LSH, Nbla10143, PASG, SMARCA6	ENSG00000119969	Helicase, lymphoid specific	Q9NRZ9	10	94545329-94613905	Disease related genes, Human disease related genes, Predicted intracellular proteins	Cell cycle, Cell division, Mitosis, Transcription, Transcription regulation	Developmental protein, Helicase, Hydrolase	Disease variant	Evidence at protein level	Evidence at protein level	Evidence at protein level	Evidence at protein level	Tissue enhanced	Detected in many		lymphoid tissue: 11.0	Cell type enhanced	Detected in many		Spermatocytes: 198.3;Spermatogonia: 136.7	Cancer enhanced	Detected in all		testis cancer: 16.1	Low region specificity	Detected in all			Low immune cell specificity	Detected in many			Low lineage specificity	Detected in many			Low cancer specificity	Detected in all			Lung - Mitotic cells (Lung), Testis - Spermatocytes	Low region specificity	Detected in many			Low region specificity	Detected in all			CAB004491, HPA063242	Enhanced		Approved	Nucleoplasm,Golgi apparatus,Vesicles			No	Yes			Cluster 16: Non-specific - Cell proliferation	Cluster 67: Lymphoid tissue & Bone marrow - Cell proliferation	Cluster 10: Cerebellum - Nucleic acid binding	Cluster 52: Non-specific - Mitochondria	Cluster 52: Non-specific - Cell proliferation	2	Nucleoplasm	Golgi apparatus, Vesicles	CAB004491: AB_627895, HPA063242: AB_2684968	unprognostic (1.94e-1)	prognostic favorable (1.36e-4)	unprognostic (9.85e-2)	unprognostic (3.38e-2)	unprognostic (8.65e-2)	unprognostic (4.85e-3)	unprognostic (1.76e-5)	unprognostic (7.59e-3)	unprognostic (7.03e-3)	unprognostic (6.49e-2)	unprognostic (2.05e-2)	unprognostic (9.45e-5)	unprognostic (9.93e-13)	unprognostic (2.25e-2)	unprognostic (1.72e-1)	unprognostic (6.24e-2)	unprognostic (3.03e-2)
HMGN2	1.14876e-117	1.15755	0.955	0.745	3.45364e-113	GMP-like(S)	HMG17	ENSG00000198830	High mobility group nucleosomal binding domain 2	P05204	1	26472440-26476642	Predicted intracellular proteins		DNA-binding		Evidence at protein level	Evidence at protein level	Evidence at protein level	Evidence at protein level	Low tissue specificity	Detected in all			Low cell type specificity	Detected in all			Low cancer specificity	Detected in all			Low region specificity	Detected in all			Low immune cell specificity	Detected in all			Low lineage specificity	Detected in all			Low cancer specificity	Detected in all												CAB018371, HPA077364	Supported		Supported	Nucleoplasm,Nucleoli						640000	Cluster 29: Non-specific - Unknown function	Cluster 77: Bone marrow - Cell proliferation	Cluster 55: Non-specific - Transcription	Cluster 37: Non-specific - mRNA processing	Cluster 52: Non-specific - Cell proliferation	1	Nucleoplasm	Nucleoli	CAB018371: , HPA077364: AB_2686835	unprognostic (3.10e-2)	unprognostic (6.88e-2)	unprognostic (3.10e-3)	unprognostic (4.13e-2)	unprognostic (4.06e-1)	unprognostic (2.27e-2)	prognostic unfavorable (1.34e-4)	unprognostic (2.36e-1)	unprognostic (2.44e-3)	unprognostic (2.86e-2)	unprognostic (1.05e-3)	unprognostic (5.23e-3)	prognostic unfavorable (3.92e-4)	unprognostic (3.00e-2)	unprognostic (2.54e-1)	unprognostic (8.21e-2)	unprognostic (1.15e-1)
CENPK	2.13018e-117	2.22968	0.624	0.147	6.40416e-113	GMP-like(S)	CENP-K, FKSG14, SOLT	ENSG00000123219	Centromere protein K	Q9BS16	5	65517766-65563168	Disease related genes, Predicted intracellular proteins				Evidence at protein level	Evidence at transcript level	Evidence at protein level	Evidence at protein level	Tissue enhanced	Detected in many		bone marrow: 24.6;lymphoid tissue: 21.7	Cell type enhanced	Detected in many		Erythroid cells: 45.0;Extravillous trophoblasts: 52.5;Oocytes: 57.3;Spermatocytes: 104.0;Spermatogonia: 67.2	Low cancer specificity	Detected in many			Low region specificity	Detected in all			Low immune cell specificity	Detected in many			Low lineage specificity	Detected in all			Low cancer specificity	Detected in all			Heart muscle - Mitotic cells (Heart), Lung - Mitotic cells (Lung), Skin - Mitotic cells (Skin), Stomach - Mitotic cells (Stomach), Testis - Spermatocytes	Low region specificity	Detected in many			Low region specificity	Detected in all											Yes			Cluster 5: Non-specific - Cell proliferation	Cluster 67: Lymphoid tissue & Bone marrow - Cell proliferation	Cluster 6: Non-specific - Immune response	Cluster 22: Non-specific - mRNA splicing & Cell cycle	Cluster 52: Non-specific - Cell proliferation	5				unprognostic (4.04e-2)	unprognostic (1.77e-2)	unprognostic (1.57e-2)	unprognostic (5.04e-2)	unprognostic (1.85e-1)	unprognostic (3.04e-3)	unprognostic (3.69e-4)	unprognostic (3.22e-3)	unprognostic (9.59e-3)	unprognostic (3.32e-2)	unprognostic (3.16e-3)	unprognostic (1.98e-2)	unprognostic (6.33e-15)	unprognostic (2.22e-1)	unprognostic (2.97e-1)	unprognostic (8.42e-2)	unprognostic (3.11e-1)
MCM7	1.67449e-113	2.17572	0.687	0.212	5.0342e-109	GMP-like(S)	CDC47, MCM2, PPP1R104	ENSG00000166508	Minichromosome maintenance complex component 7	P33993	7	100092728-100101940	Cancer-related genes, Enzymes, Plasma proteins, Predicted intracellular proteins	Cell cycle, DNA replication	DNA-binding, Helicase, Hydrolase	Cancer-related genes	Evidence at protein level	Evidence at protein level	Evidence at protein level	Evidence at protein level	Tissue enhanced	Detected in all		bone marrow: 178.5;lymphoid tissue: 152.3	Cell type enhanced	Detected in all		Cytotrophoblasts: 137.1;Erythroid cells: 184.2;Undifferentiated cells: 123.7	Low cancer specificity	Detected in all			Low region specificity	Detected in all			Low immune cell specificity	Detected in all			Low lineage specificity	Detected in all			Low cancer specificity	Detected in all			Testis - Spermatocytes	Low region specificity	Detected in all			Low region specificity	Detected in all			CAB002163, HPA003898, CAB016312	Enhanced		Enhanced	Nucleoplasm				Yes		150000	Cluster 14: Non-specific - Unknown function	Cluster 67: Lymphoid tissue & Bone marrow - Cell proliferation	Cluster 6: Non-specific - Immune response	Cluster 39: Non-specific - Transcription	Cluster 52: Non-specific - Cell proliferation	25	Nucleoplasm		CAB002163: AB_564113, CAB016312: AB_627235, HPA003898: AB_1853632	unprognostic (1.87e-1)	prognostic favorable (1.28e-4)	unprognostic (1.36e-1)	unprognostic (5.20e-2)	unprognostic (1.94e-1)	unprognostic (7.03e-2)	prognostic unfavorable (2.18e-4)	unprognostic (2.08e-2)	unprognostic (5.79e-3)	unprognostic (2.16e-2)	unprognostic (2.42e-1)	unprognostic (9.34e-3)	unprognostic (3.83e-2)	unprognostic (5.41e-2)	unprognostic (1.76e-1)	unprognostic (1.32e-2)	unprognostic (2.38e-1)
DUT	2.85431e-110	1.76943	0.88	0.508	8.58121e-106	GMP-like(S)	dUTPase	ENSG00000128951	Deoxyuridine triphosphatase	P33316	15	48331011-48343373	Enzymes, Metabolic proteins, Predicted intracellular proteins	Nucleotide metabolism	Hydrolase	Diabetes mellitus, Disease variant	Evidence at protein level	Evidence at protein level	Evidence at protein level	Evidence at protein level	Low tissue specificity	Detected in all			Cell type enhanced	Detected in all		Spermatocytes: 531.0	Low cancer specificity	Detected in all			Low region specificity	Detected in all			Low immune cell specificity	Detected in all			Low lineage specificity	Detected in all			Low cancer specificity	Detected in all				Low region specificity	Detected in all			Low region specificity	Detected in all			HPA054422, HPA060360	Enhanced		Supported	Nucleoplasm			No	Yes		31000	Cluster 5: Non-specific - Cell proliferation	Cluster 40: Non-specific - Transcription	Cluster 28: Oligodendrocytes - Mixed function	Cluster 58: Non-specific - Nuclear processes	Cluster 52: Non-specific - Cell proliferation	2	Nucleoplasm		HPA054422: AB_2682483, HPA060360: AB_2684262	unprognostic (1.82e-1)	unprognostic (3.49e-2)	unprognostic (7.89e-2)	unprognostic (5.27e-2)	unprognostic (2.20e-1)	unprognostic (7.17e-2)	unprognostic (1.65e-1)	unprognostic (1.16e-2)	unprognostic (4.42e-3)	unprognostic (1.87e-2)	unprognostic (4.25e-1)	unprognostic (3.54e-2)	unprognostic (3.68e-2)	unprognostic (4.23e-2)	unprognostic (1.47e-1)	unprognostic (2.09e-2)	unprognostic (1.71e-2)
PTMA	9.86272e-108	0.836364	0.999	0.976	2.96513e-103	GMP-like(S)	TMSA	ENSG00000187514	Prothymosin alpha	P06454	2	231706895-231713551	Plasma proteins, Predicted intracellular proteins				Evidence at protein level	Evidence at protein level	Evidence at protein level	Evidence at protein level	Low tissue specificity	Detected in all			Low cell type specificity	Detected in all			Low cancer specificity	Detected in all			Low region specificity	Detected in all			Low immune cell specificity	Detected in all			Low lineage specificity	Detected in all			Low cancer specificity	Detected in all								Low region specificity	Detected in all			HPA047183	Approved		Enhanced	Nucleoplasm,Cytosol			No	No		1200000	Cluster 5: Non-specific - Cell proliferation	Cluster 18: Non-specific - Ribosome	Cluster 11: White matter - Signal transduction	Cluster 22: Non-specific - mRNA splicing & Cell cycle	Cluster 64: Non-specific - Ribosome	3	Nucleoplasm	Cytosol	HPA047183: AB_2679972	unprognostic (1.49e-3)	prognostic favorable (6.56e-4)	unprognostic (3.73e-1)	unprognostic (1.91e-1)	unprognostic (2.05e-1)	unprognostic (2.52e-2)	prognostic unfavorable (3.61e-4)	unprognostic (5.99e-2)	unprognostic (1.56e-2)	unprognostic (3.72e-3)	unprognostic (2.35e-3)	unprognostic (9.24e-2)	prognostic unfavorable (1.99e-7)	unprognostic (5.54e-2)	unprognostic (6.07e-2)	unprognostic (3.81e-3)	unprognostic (8.64e-3)
MCM6	2.29103e-107	2.56393	0.571	0.125	6.88774e-103	GMP-like(S)	Mis5	ENSG00000076003	Minichromosome maintenance complex component 6	Q14566	2	135839626-135876443	Enzymes, Human disease related genes, Plasma proteins, Predicted intracellular proteins	Cell cycle, DNA replication	DNA-binding, Helicase, Hydrolase		Evidence at protein level	Evidence at protein level	Evidence at protein level	Evidence at protein level	Tissue enhanced	Detected in all		lymphoid tissue: 47.2	Cell type enhanced	Detected in many		Cytotrophoblasts: 42.2;dendritic cells: 47.7;Erythroid cells: 51.8;Spermatogonia: 38.9	Low cancer specificity	Detected in all			Low region specificity	Detected in all			Low immune cell specificity	Detected in many			Low lineage specificity	Detected in all			Low cancer specificity	Detected in all			Testis - Spermatogonia	Low region specificity	Detected in all			Low region specificity	Detected in all			HPA004818, CAB009577	Enhanced		Enhanced	Nucleoplasm				Yes		33000	Cluster 9: T-regs - Cell cycle regulation	Cluster 67: Lymphoid tissue & Bone marrow - Cell proliferation	Cluster 35: Non-specific - DNA binding	Cluster 58: Non-specific - Nuclear processes	Cluster 52: Non-specific - Cell proliferation	16	Nucleoplasm		CAB009577: AB_2266309, HPA004818: AB_1079339	unprognostic (6.73e-2)	unprognostic (6.68e-3)	unprognostic (1.22e-3)	unprognostic (3.60e-3)	unprognostic (8.98e-2)	unprognostic (4.34e-2)	prognostic unfavorable (5.70e-7)	unprognostic (1.71e-2)	prognostic unfavorable (1.09e-5)	unprognostic (2.36e-2)	unprognostic (1.36e-2)	unprognostic (3.53e-2)	prognostic unfavorable (8.29e-12)	unprognostic (2.84e-1)	unprognostic (9.02e-2)	unprognostic (7.42e-2)	unprognostic (1.68e-1)
RBL1	1.67115e-106	1.94544	0.659	0.213	5.02415e-102	GMP-like(S)	cp107, p107, PRB1	ENSG00000080839	RB transcriptional corepressor like 1	P28749	20	36996349-37095997	Cancer-related genes, Plasma proteins, Predicted intracellular proteins, Predicted membrane proteins	Cell cycle, Host-virus interaction, Transcription, Transcription regulation	Chromatin regulator, Repressor	Cancer-related genes, Tumor suppressor	Evidence at protein level	Evidence at protein level	Evidence at protein level	Evidence at protein level	Tissue enhanced	Detected in many		bone marrow: 14.3	Cell type enhanced	Detected in many		Erythroid cells: 21.8;Inhibitory neurons: 21.8	Low cancer specificity	Detected in all			Low region specificity	Detected in all			Low immune cell specificity	Detected in many			Low lineage specificity	Detected in all			Low cancer specificity	Detected in all			Kidney - Fibroblasts, Skin - Mitotic cells (Skin), Testis - Spermatocytes	Low region specificity	Detected in many			Low region specificity	Detected in all			HPA054962, HPA056525	Enhanced		Enhanced	Nucleoplasm							Cluster 6: T-cells - T-cell receptor	Cluster 40: Non-specific - Transcription	Cluster 25: Non-specific - Transcription	Cluster 62: Non-specific - Plasma proteins	Cluster 52: Non-specific - Cell proliferation	6	Nucleoplasm		HPA054962: AB_2682652, HPA056525: AB_2683165	unprognostic (1.97e-1)	unprognostic (2.47e-2)	unprognostic (1.30e-2)	unprognostic (3.70e-3)	unprognostic (2.13e-1)	unprognostic (1.51e-1)	unprognostic (6.25e-5)	unprognostic (6.91e-2)	unprognostic (7.19e-3)	unprognostic (1.20e-1)	unprognostic (4.49e-3)	unprognostic (3.23e-2)	prognostic unfavorable (2.52e-6)	unprognostic (3.15e-2)	unprognostic (2.75e-1)	unprognostic (1.47e-2)	unprognostic (1.26e-1)
FABP5	4.00378e-106	1.61388	0.812	0.377	1.2037e-101	GMP-like(S)	E-FABP, KFABP, PA-FABP	ENSG00000164687	Fatty acid binding protein 5	Q01469	8	81280536-81284777	Cancer-related genes, Metabolic proteins, Plasma proteins, Predicted intracellular proteins, Transporters	Lipid transport, Transport		Cancer-related genes	Evidence at protein level	Evidence at protein level	Evidence at protein level	Evidence at protein level	Tissue enhanced	Detected in all		choroid plexus: 1805.2;esophagus: 3587.3;vagina: 2521.7	Cell type enhanced	Detected in many		Basal keratinocytes: 3926.9;Basal squamous epithelial cells: 2822.4;Hofbauer cells: 2210.6;Squamous epithelial cells: 9957.6;Suprabasal keratinocytes: 7972.1	Group enriched	Detected in all	4	cervical cancer: 268.3;head and neck cancer: 288.8;urothelial cancer: 73.7	Low region specificity	Detected in all			Low immune cell specificity	Detected in many			Low lineage specificity	Detected in all			Low cancer specificity	Detected in all				Low region specificity	Detected in all			Low region specificity	Detected in all			CAB017831, CAB040577, HPA051895	Enhanced		Supported	Plasma membrane,Cytosol	Intracellular and membrane	Transport				14000000	Cluster 2: Dendritic cells - Unknown function	Cluster 29: Squamous epithelium - Innate immune response	Cluster 8: Immune cells - Immune response	Cluster 53: Squamous epithelial cells - Keratinization	Cluster 12: Squamous epithelial cells - Keratinization		Cytosol	Plasma membrane	CAB017831: , CAB040577: , HPA051895: AB_2681654	unprognostic (8.76e-2)	unprognostic (7.28e-2)	unprognostic (1.54e-2)	unprognostic (9.04e-2)	unprognostic (1.33e-3)	unprognostic (1.37e-1)	unprognostic (1.95e-3)	unprognostic (4.03e-3)	unprognostic (2.71e-1)	unprognostic (3.13e-1)	unprognostic (6.16e-2)	unprognostic (3.57e-2)	prognostic unfavorable (4.69e-10)	unprognostic (1.99e-1)	unprognostic (3.72e-1)	unprognostic (1.61e-1)	unprognostic (6.60e-2)
DNMT1	3.23228e-101	1.60778	0.777	0.354	9.71753e-97	GMP-like(S)	CXXC9, DNMT, MCMT	ENSG00000130816	DNA methyltransferase 1	P26358	19	10133342-10231286	Disease related genes, Enzymes, FDA approved drug targets, Human disease related genes, Metabolic proteins, Plasma proteins, Predicted intracellular proteins, Transcription factors	Transcription, Transcription regulation	Activator, Chromatin regulator, DNA-binding, Methyltransferase, Repressor, Transferase	Deafness, Disease variant, FDA approved drug targets, Neuropathy	Evidence at protein level	Evidence at protein level	Evidence at protein level	Evidence at protein level	Low tissue specificity	Detected in all			Cell type enhanced	Detected in all		Cytotrophoblasts: 411.1;Spermatocytes: 246.0;Syncytiotrophoblasts: 303.9	Low cancer specificity	Detected in all			Low region specificity	Detected in all			Low immune cell specificity	Detected in all			Low lineage specificity	Detected in all			Low cancer specificity	Detected in all			Testis - Spermatocytes	Low region specificity	Detected in all			Low region specificity	Detected in all			HPA002694, CAB005876	Enhanced		Supported	Nucleoplasm				Yes			Cluster 30: Non-specific - DNA binding	Cluster 70: Lymphoid tissue - Immune response	Cluster 6: Non-specific - Immune response	Cluster 23: Non-specific - Transcription	Cluster 24: Cytotrophoblasts - Mitochondria	13	Nucleoplasm		CAB005876: AB_731983, HPA002694: AB_1847810	unprognostic (3.51e-1)	unprognostic (1.20e-2)	unprognostic (1.26e-2)	unprognostic (1.40e-1)	unprognostic (3.62e-1)	unprognostic (7.59e-3)	prognostic unfavorable (1.46e-4)	unprognostic (2.90e-1)	unprognostic (4.23e-3)	unprognostic (1.10e-2)	unprognostic (1.07e-1)	unprognostic (1.11e-2)	unprognostic (1.28e-3)	unprognostic (7.81e-3)	unprognostic (1.73e-1)	unprognostic (8.11e-2)	unprognostic (1.46e-1)
BRIP1	3.31482e-101	2.43694	0.549	0.096	9.96568e-97	GMP-like(S)	BACH1, FANCJ, OF	ENSG00000136492	BRCA1 interacting helicase 1	Q9BX63	17	61679139-61863559	Cancer-related genes, Disease related genes, Enzymes, Human disease related genes, Potential drug targets, Predicted intracellular proteins	DNA damage, DNA repair	Helicase, Hydrolase	Cancer-related genes, Disease variant, Fanconi anemia	Evidence at protein level	Evidence at protein level	Evidence at protein level	Evidence at protein level	Group enriched	Detected in some	4	bone marrow: 2.7;esophagus: 1.3;lymphoid tissue: 3.6;testis: 4.7	Group enriched	Detected in many	15	Early spermatids: 208.4;Late spermatids: 201.1	Low cancer specificity	Detected in many			Low region specificity	Detected in all			Immune cell enhanced	Detected in single		basophil: 1.0	Low lineage specificity	Detected in single			Low cancer specificity	Detected in all			Heart muscle - Mitotic cells (Heart), Liver - Hepatocytes, Lung - Mitotic cells (Lung), Stomach - Mitotic cells (Stomach), Testis - Early spermatids	Low region specificity	Detected in many			Low region specificity	Detected in many			HPA005474	Approved		Supported	Nucleoplasm,Nuclear membrane				Yes			Cluster 16: Non-specific - Cell proliferation	Cluster 4: Testis - Basic cellular processes	Cluster 9: Non-specific - Receptor signaling	Cluster 27: Breast cancer - Unknown function	Cluster 18: Early spermatids - Unknown function	5	Nucleoplasm, Nuclear membrane		HPA005474: AB_2667333	unprognostic (1.88e-1)	unprognostic (1.55e-2)	prognostic favorable (3.45e-5)	unprognostic (6.85e-4)	unprognostic (3.09e-1)	prognostic favorable (3.62e-4)	unprognostic (2.60e-3)	unprognostic (5.60e-2)	unprognostic (5.66e-3)	unprognostic (6.71e-2)	unprognostic (1.50e-3)	unprognostic (2.75e-2)	unprognostic (3.41e-12)	unprognostic (1.19e-2)	unprognostic (2.25e-1)	unprognostic (3.96e-2)	unprognostic (3.62e-3)
MCM5	1.52297e-100	2.2057	0.643	0.199	4.57865e-96	GMP-like(S)	CDC46	ENSG00000100297	Minichromosome maintenance complex component 5	P33992	22	35400134-35425431	Cancer-related genes, Disease related genes, Enzymes, Human disease related genes, Plasma proteins, Potential drug targets, Predicted intracellular proteins	Cell cycle, DNA replication	DNA-binding, Helicase, Hydrolase	Cancer-related genes, Disease variant, Dwarfism	Evidence at protein level	Evidence at protein level	Evidence at protein level	Evidence at protein level	Tissue enhanced	Detected in all		bone marrow: 136.8	Cell type enhanced	Detected in many		Cytotrophoblasts: 147.1;Erythroid cells: 110.7;Oocytes: 97.8	Low cancer specificity	Detected in all			Low region specificity	Detected in all			Low immune cell specificity	Detected in all			Low lineage specificity	Detected in all			Low cancer specificity	Detected in all			Testis - Spermatocytes, Testis - Spermatogonia	Low region specificity	Detected in all			Low region specificity	Detected in all			CAB000101, HPA000845, HPA052880	Enhanced		Enhanced	Nucleoplasm			Yes	Yes		44000	Cluster 23: B-cells - Immunoglobulins	Cluster 77: Bone marrow - Cell proliferation	Cluster 30: White matter - Myelination	Cluster 66: Non-specific - Mitochondria	Cluster 52: Non-specific - Cell proliferation	19	Nucleoplasm		CAB000101: AB_2235163, HPA000845: AB_1079338, HPA052880: AB_2681979	unprognostic (6.71e-2)	prognostic favorable (2.81e-6)	unprognostic (5.29e-3)	unprognostic (7.94e-2)	unprognostic (1.83e-2)	unprognostic (1.46e-2)	prognostic unfavorable (1.78e-4)	prognostic unfavorable (3.95e-4)	unprognostic (1.29e-1)	unprognostic (3.34e-2)	unprognostic (1.37e-1)	unprognostic (8.07e-2)	prognostic unfavorable (3.58e-5)	unprognostic (3.26e-2)	unprognostic (1.01e-1)	unprognostic (1.77e-3)	unprognostic (1.53e-1)
CHEK1	2.99034e-100	2.69298	0.544	0.097	8.99017e-96	GMP-like(S)	CHK1	ENSG00000149554	Checkpoint kinase 1	O14757	11	125625163-125676255	Cancer-related genes, Enzymes, Plasma proteins, Predicted intracellular proteins	Cell cycle, DNA damage, DNA repair	Kinase, Serine/threonine-protein kinase, Transferase	Cancer-related genes	Evidence at protein level	Evidence at protein level	Evidence at protein level	Evidence at protein level	Tissue enhanced	Detected in many		bone marrow: 26.0;lymphoid tissue: 20.4;seminal vesicle: 29.4	Cell type enhanced	Detected in many		Basal prostatic cells: 108.7;Extravillous trophoblasts: 36.7;Oocytes: 129.4;Spermatocytes: 48.4;Spermatogonia: 39.1	Low cancer specificity	Detected in all			Low region specificity	Detected in all			Immune cell enhanced	Detected in many		T-reg: 6.5	Low lineage specificity	Detected in many			Low cancer specificity	Detected in all			Lung - Mitotic cells (Lung), Skin - Mitotic cells (Skin), Testis - Spermatocytes	Low region specificity	Detected in single			Low region specificity	Detected in some			HPA044364			Supported	Nucleoplasm,Vesicles							Cluster 5: Non-specific - Cell proliferation	Cluster 67: Lymphoid tissue & Bone marrow - Cell proliferation	Cluster 31: Non-specific - Transcription	Cluster 24: Non-specific - Unknown function	Cluster 3: Basal prostatic cells - Lipid metabolism	7	Nucleoplasm	Vesicles	HPA044364: AB_2678913	unprognostic (6.74e-2)	unprognostic (3.63e-1)	prognostic favorable (3.62e-4)	unprognostic (5.54e-2)	unprognostic (2.17e-1)	unprognostic (1.03e-1)	prognostic unfavorable (3.70e-6)	unprognostic (3.95e-3)	unprognostic (1.26e-3)	unprognostic (2.54e-2)	prognostic unfavorable (3.10e-6)	unprognostic (1.75e-1)	prognostic unfavorable (1.04e-8)	unprognostic (2.89e-2)	unprognostic (2.64e-1)	unprognostic (8.16e-2)	unprognostic (1.33e-1)
MCM3	6.16804e-98	2.14006	0.637	0.197	1.85436e-93	GMP-like(S)		ENSG00000112118	Minichromosome maintenance complex component 3	P25205	6	52264014-52284881	Cancer-related genes, Enzymes, Plasma proteins, Predicted intracellular proteins	Cell cycle, DNA replication	DNA-binding, Helicase, Hydrolase	Cancer-related genes	Evidence at protein level	Evidence at protein level	Evidence at protein level	Evidence at protein level	Low tissue specificity	Detected in all			Cell type enhanced	Detected in many		Cytotrophoblasts: 125.2;Erythroid cells: 114.8;Oocytes: 91.2	Low cancer specificity	Detected in all			Low region specificity	Detected in all			Low immune cell specificity	Detected in all			Low lineage specificity	Detected in all			Low cancer specificity	Detected in all			Testis - Spermatogonia	Low region specificity	Detected in all			Low region specificity	Detected in all			CAB002162, HPA004789, HPA004790	Supported		Supported	Nucleoplasm				Yes		150000	Cluster 16: Non-specific - Cell proliferation	Cluster 71: Thymus - Adaptive immune response	Cluster 25: Non-specific - Transcription	Cluster 28: Non-specific - Nuclear processes	Cluster 52: Non-specific - Cell proliferation	19	Nucleoplasm		CAB002162: AB_564115, HPA004789: AB_1079336, HPA004790: AB_1079335	unprognostic (9.14e-2)	prognostic favorable (1.89e-4)	unprognostic (2.37e-1)	unprognostic (1.53e-2)	unprognostic (2.14e-1)	unprognostic (5.48e-3)	prognostic unfavorable (1.40e-4)	unprognostic (1.36e-1)	prognostic unfavorable (4.40e-5)	unprognostic (1.01e-3)	unprognostic (2.96e-2)	unprognostic (1.15e-1)	unprognostic (8.35e-2)	unprognostic (1.16e-2)	unprognostic (1.00e-1)	prognostic favorable (3.13e-5)	unprognostic (1.34e-2)
SNRPD1	8.6058e-98	1.28462	0.87	0.556	2.58725e-93	GMP-like(S)	HsT2456, Sm-D1, SNRPD	ENSG00000167088	Small nuclear ribonucleoprotein D1 polypeptide	P62314	18	21612314-21633524	Plasma proteins, Predicted intracellular proteins	mRNA processing, mRNA splicing	Ribonucleoprotein		Evidence at protein level	Evidence at protein level	Evidence at protein level	Evidence at protein level	Low tissue specificity	Detected in all			Cell type enhanced	Detected in all		Extravillous trophoblasts: 554.6	Low cancer specificity	Detected in all			Low region specificity	Detected in all			Low immune cell specificity	Detected in all			Low lineage specificity	Detected in all			Low cancer specificity	Detected in all			Testis - Spermatocytes	Low region specificity	Detected in all			Low region specificity	Detected in all			HPA040516	Supported									480000	Cluster 13: Non-specific - Mitochondria	Cluster 67: Lymphoid tissue & Bone marrow - Cell proliferation	Cluster 25: Non-specific - Transcription	Cluster 25: Non-specific - Ribosome	Cluster 52: Non-specific - Cell proliferation	9			HPA040516: AB_10673236	unprognostic (1.83e-2)	unprognostic (1.81e-1)	unprognostic (7.85e-2)	unprognostic (7.52e-2)	unprognostic (2.18e-1)	unprognostic (7.61e-2)	prognostic unfavorable (1.82e-5)	unprognostic (5.59e-2)	unprognostic (2.15e-3)	prognostic favorable (7.90e-6)	unprognostic (1.87e-2)	unprognostic (7.39e-2)	unprognostic (3.87e-3)	unprognostic (3.33e-2)	unprognostic (2.06e-1)	unprognostic (7.36e-2)	unprognostic (3.83e-1)
DTL	1.76222e-93	2.35347	0.51	0.098	5.29794e-89	GMP-like(S)	CDT2, DCAF2, L2DTL, RAMP	ENSG00000143476	Denticleless E3 ubiquitin protein ligase homolog	Q9NZJ0	1	212035553-212107400	Predicted intracellular proteins	Biological rhythms, DNA damage, DNA replication, Ubl conjugation pathway			Evidence at protein level	Evidence at protein level	Evidence at protein level	Evidence at protein level	Group enriched	Detected in many	5	bone marrow: 14.4;intestine: 4.6;lymphoid tissue: 13.8;placenta: 3.8;testis: 13.3	Cell type enhanced	Detected in many		Early spermatids: 27.7;Erythroid cells: 39.7;Oocytes: 47.8;Spermatocytes: 47.5;Spermatogonia: 20.3	Low cancer specificity	Detected in all			Not detected	Not detected			Immune cell enhanced	Detected in single		T-reg: 2.0	Lineage enriched	Detected in single	8	T-cells: 2.0	Low cancer specificity	Detected in all			Heart muscle - Mitotic cells (Heart), Lung - Mitotic cells (Lung), Skin - Mitotic cells (Skin), Stomach - Mitotic cells (Stomach), Testis - Early spermatids	Low region specificity	Detected in many			Low region specificity	Detected in all			HPA028016, HPA032023, HPA032031	Supported		Supported	Nucleoplasm,Nucleoli,Cytosol			Yes	Yes			Cluster 16: Non-specific - Cell proliferation	Cluster 67: Lymphoid tissue & Bone marrow - Cell proliferation		Cluster 45: Non-specific - Nuclear processes	Cluster 52: Non-specific - Cell proliferation	2	Nucleoplasm	Nucleoli, Cytosol	HPA028016: AB_10611958, HPA032023: AB_2674114, HPA032031: AB_2674119	unprognostic (7.61e-2)	unprognostic (1.01e-3)	unprognostic (2.14e-2)	unprognostic (3.05e-2)	unprognostic (2.19e-1)	unprognostic (5.31e-2)	prognostic unfavorable (4.41e-5)	unprognostic (8.96e-3)	unprognostic (2.45e-3)	unprognostic (8.83e-3)	unprognostic (2.52e-3)	unprognostic (2.83e-2)	prognostic unfavorable (1.71e-9)	unprognostic (5.93e-2)	unprognostic (2.01e-1)	unprognostic (1.96e-2)	unprognostic (2.82e-1)
NUCB2	4.9374e-93	1.19183	0.947	0.667	1.48438e-88	GMP-like(S)	NEFA	ENSG00000070081	Nucleobindin 2	P80303	11	17208153-17349980	Cancer-related genes, Plasma proteins, Predicted intracellular proteins, Predicted secreted proteins		DNA-binding, Guanine-nucleotide releasing factor	Cancer-related genes	Evidence at protein level	Evidence at protein level	Evidence at protein level	Evidence at protein level	Tissue enhanced	Detected in all		pancreas: 478.8;salivary gland: 493.3	Cell type enhanced	Detected in all		Early spermatids: 641.1;Late spermatids: 617.5;Serous glandular cells: 1178.3;Syncytiotrophoblasts: 1600.7	Low cancer specificity	Detected in all			Low region specificity	Detected in all			Low immune cell specificity	Detected in all			Low lineage specificity	Detected in all			Low cancer specificity	Detected in all			Adipose visceral - Adipose progenitor cells, Pancreas - Exocrine glandular cells, Testis - Early spermatids, Thyroid - Thyroid glandular cells	Low region specificity	Detected in all			Low region specificity	Detected in all			HPA008395, CAB015931, CAB079781	Enhanced	Supported	Enhanced	Golgi apparatus	Secreted to blood	Other			1250000	690000	Cluster 30: Non-specific - DNA binding	Cluster 15: Pancreas - Proteolysis	Cluster 36: Choroid plexus - Mixed function	Cluster 59: Leukemia - T-cell receptor	Cluster 75: Serous glandular cells - Salivary secretion	1	Golgi apparatus		CAB015931: , CAB079781: AB_2313672, HPA008395: AB_1854683	unprognostic (2.49e-1)	unprognostic (1.75e-2)	unprognostic (1.39e-1)	prognostic favorable (8.27e-6)	unprognostic (5.24e-3)	unprognostic (2.51e-1)	unprognostic (3.96e-3)	unprognostic (3.66e-3)	unprognostic (1.81e-1)	prognostic favorable (1.98e-4)	unprognostic (1.46e-2)	unprognostic (3.38e-2)	prognostic unfavorable (3.94e-5)	unprognostic (2.39e-1)	unprognostic (1.61e-1)	unprognostic (4.78e-2)	unprognostic (8.02e-3)
SNRPB	1.34709e-84	1.24571	0.867	0.587	4.0499e-80	GMP-like(S)	COD, Sm-B/B', SmB/SmB', snRNP-B, SNRPB1	ENSG00000125835	Small nuclear ribonucleoprotein polypeptides B and B1	P14678	20	2461634-2470853	Disease related genes, Human disease related genes, Plasma proteins, Predicted intracellular proteins	mRNA processing, mRNA splicing	Ribonucleoprotein, RNA-binding	Disease variant, Intellectual disability	Evidence at protein level	Evidence at protein level	Evidence at protein level	Evidence at protein level	Low tissue specificity	Detected in all			Cell type enhanced	Detected in all		Extravillous trophoblasts: 682.5	Low cancer specificity	Detected in all			Low region specificity	Detected in all			Low immune cell specificity	Detected in all			Low lineage specificity	Detected in all			Low cancer specificity	Detected in all				Low region specificity	Detected in all			Low region specificity	Detected in all			HPA003482, CAB009610, HPA067842	Approved		Supported	Nucleoplasm							Cluster 13: Non-specific - Mitochondria	Cluster 77: Bone marrow - Cell proliferation	Cluster 55: Non-specific - Transcription	Cluster 62: Non-specific - Plasma proteins	Cluster 39: Non-specific - Basic cellular processes	15	Nucleoplasm		CAB009610: AB_2193859, HPA003482: AB_1857337, HPA067842: AB_2685909	unprognostic (2.33e-1)	unprognostic (3.14e-2)	unprognostic (5.64e-2)	unprognostic (2.73e-2)	unprognostic (9.47e-2)	unprognostic (2.04e-2)	prognostic unfavorable (1.07e-5)	unprognostic (5.11e-2)	unprognostic (3.66e-1)	unprognostic (4.66e-2)	unprognostic (7.30e-2)	unprognostic (4.20e-2)	unprognostic (2.21e-1)	unprognostic (2.79e-1)	unprognostic (1.13e-1)	unprognostic (9.18e-2)	unprognostic (9.47e-2)
PPIA	3.75407e-83	0.84314	0.983	0.883	1.12862e-78	GMP-like(S)	CYPA	ENSG00000196262	Peptidylprolyl isomerase A	P62937	7	44796680-44824564	Enzymes, FDA approved drug targets, Metabolic proteins, Plasma proteins, Predicted intracellular proteins, Predicted secreted proteins	Apoptosis, Host-virus interaction	Isomerase, Rotamase	FDA approved drug targets	Evidence at protein level	Evidence at protein level	Evidence at protein level	Evidence at protein level	Low tissue specificity	Detected in all			Low cell type specificity	Detected in all			Low cancer specificity	Detected in all			Low region specificity	Detected in all			Low immune cell specificity	Detected in all			Low lineage specificity	Detected in all			Low cancer specificity	Detected in all												CAB004655, HPA058345	Uncertain				Secreted to blood	Enzyme				230000000	Cluster 13: Non-specific - Mitochondria	Cluster 33: Brain - Neuronal signaling	Cluster 14: Neurons - Synaptic function	Cluster 67: Non-specific - Unknown function	Cluster 49: Non-specific - Transcription	10			CAB004655: AB_425607, HPA058345: AB_2683685	unprognostic (3.10e-1)	unprognostic (2.28e-1)	unprognostic (1.27e-1)	unprognostic (7.86e-2)	unprognostic (9.27e-2)	unprognostic (2.19e-2)	prognostic unfavorable (2.27e-6)	unprognostic (1.12e-3)	unprognostic (3.30e-2)	unprognostic (3.92e-2)	unprognostic (8.68e-3)	unprognostic (2.52e-1)	unprognostic (6.35e-3)	unprognostic (2.77e-1)	unprognostic (1.24e-1)	unprognostic (7.84e-2)	unprognostic (1.16e-1)
TUBB	4.38451e-82	1.19562	0.863	0.575	1.31816e-77	GMP-like(S)	M40, MGC16435, OK/SW-cl.56, Tubb5	ENSG00000196230	Tubulin beta class I	P07437	6	30717435-30725538	Disease related genes, FDA approved drug targets, Human disease related genes, Plasma proteins, Predicted intracellular proteins			Disease variant, FDA approved drug targets	Evidence at protein level	Evidence at protein level	Evidence at protein level	Evidence at protein level	Low tissue specificity	Detected in all			Cell type enhanced	Detected in all		Erythroid cells: 1298.7;Extravillous trophoblasts: 2539.2	Low cancer specificity	Detected in all			Low region specificity	Detected in all			Low immune cell specificity	Detected in all			Low lineage specificity	Detected in all			Low cancer specificity	Detected in all				Low region specificity	Detected in all			Low region specificity	Detected in all			CAB005417, CAB012406, HPA043640, HPA046280	Enhanced		Supported	Microtubules,Cytokinetic bridge,Mitotic spindle			Yes	Yes		170000000	Cluster 33: Non-specific - ATP binding	Cluster 16: Non-specific - Transcription	Cluster 44: Non-specific - Mixed function	Cluster 28: Non-specific - Nuclear processes	Cluster 52: Non-specific - Cell proliferation	17	Microtubules	Cytokinetic bridge, Mitotic spindle	CAB005417: AB_2241191, CAB012406: AB_2210370, HPA043640: AB_2678594, HPA046280: AB_2679612	unprognostic (1.01e-1)	unprognostic (2.33e-1)	unprognostic (2.17e-3)	unprognostic (1.92e-2)	unprognostic (1.56e-1)	unprognostic (2.16e-2)	prognostic unfavorable (5.97e-4)	unprognostic (2.57e-2)	unprognostic (2.52e-1)	unprognostic (2.18e-3)	unprognostic (1.27e-2)	unprognostic (2.47e-1)	prognostic unfavorable (2.62e-8)	unprognostic (8.63e-2)	unprognostic (1.47e-1)	unprognostic (2.49e-1)	unprognostic (2.50e-1)
LDHB	2.80344e-80	1.1975	0.896	0.592	8.42826e-76	GMP-like(S)		ENSG00000111716	Lactate dehydrogenase B	P07195	12	21635342-21757857	Disease related genes, Enzymes, FDA approved drug targets, Metabolic proteins, Plasma proteins, Predicted intracellular proteins		Oxidoreductase	Disease variant, FDA approved drug targets	Evidence at protein level	Evidence at protein level	Evidence at protein level	Evidence at protein level	Tissue enhanced	Detected in all		heart muscle: 1880.3	Cell type enhanced	Detected in many		Cardiomyocytes: 2410.3;Cytotrophoblasts: 1740.7;Distal tubular cells: 2511.0;Proximal tubular cells: 2857.5;Syncytiotrophoblasts: 1575.7	Low cancer specificity	Detected in all			Low region specificity	Detected in all			Low immune cell specificity	Detected in all			Low lineage specificity	Detected in all			Low cancer specificity	Detected in all			Adipose subcutaneous - Adipocytes (Subcutaneous), Adipose visceral - Adipocytes (Visceral), Breast - Adipocytes (Breast), Heart muscle - Cardiomyocytes, Thyroid - Thyroid glandular cells	Low region specificity	Detected in all							CAB004641, HPA019007	Enhanced		Supported	Cytosol			No	No		560000000	Cluster 39: T-cells - T-cell receptor	Cluster 23: Non-specific - Cellular respiration	Cluster 19: Astrocytes - Mixed function	Cluster 38: Non-specific - Transcription	Cluster 39: Non-specific - Basic cellular processes	7	Cytosol		CAB004641: AB_425525, HPA019007: AB_2670008	unprognostic (2.93e-1)	unprognostic (9.20e-3)	unprognostic (6.10e-2)	unprognostic (1.11e-1)	unprognostic (5.39e-3)	unprognostic (1.36e-3)	unprognostic (1.61e-2)	unprognostic (1.72e-2)	unprognostic (5.34e-2)	unprognostic (8.40e-2)	unprognostic (2.91e-1)	unprognostic (6.41e-2)	prognostic favorable (2.51e-4)	unprognostic (1.31e-1)	unprognostic (1.71e-1)	unprognostic (2.55e-1)	unprognostic (9.32e-2)
NME1	1.35917e-79	1.59434	0.756	0.352	4.08621e-75	GMP-like(S)	NDPKA, NM23, NM23-H1	ENSG00000239672	NME/NM23 nucleoside diphosphate kinase 1	P15531	17	51153559-51162428	Cancer-related genes, Enzymes, Metabolic proteins, Plasma proteins, Predicted intracellular proteins	Differentiation, Endocytosis, Neurogenesis, Nucleotide metabolism	Kinase, Transferase	Cancer-related genes	Evidence at protein level	Evidence at protein level	Evidence at protein level	Evidence at protein level	Low tissue specificity	Detected in all			Cell type enhanced	Detected in many		Cone photoreceptor cells: 1024.6	Low cancer specificity	Detected in all			Low region specificity	Detected in all			Low immune cell specificity	Detected in all			Low lineage specificity	Detected in all			Low cancer specificity	Detected in all				Low region specificity	Detected in all			Low region specificity	Detected in all			HPA008467, CAB040571, HPA041113, CAB080149, CAB080151, CAB080152	Supported		Supported	Cytosol	Intracellular and membrane	Enzyme				21000000	Cluster 13: Non-specific - Mitochondria	Cluster 17: Neuronal - Synaptic function	Cluster 14: Neurons - Synaptic function	Cluster 27: Breast cancer - Unknown function	Cluster 66: Photoreceptor cells - Visual perception	15	Cytosol		CAB040571: , CAB080149: , CAB080151: , CAB080152: , HPA008467: AB_1079492, HPA041113: AB_2677305	unprognostic (2.24e-1)	unprognostic (2.01e-1)	unprognostic (3.48e-3)	unprognostic (5.96e-2)	unprognostic (9.71e-2)	unprognostic (2.33e-3)	prognostic unfavorable (2.60e-5)	unprognostic (4.54e-2)	unprognostic (3.35e-1)	unprognostic (2.33e-3)	unprognostic (2.90e-2)	unprognostic (1.01e-1)	prognostic unfavorable (2.07e-9)	unprognostic (9.01e-2)	unprognostic (1.51e-1)	unprognostic (1.83e-1)	unprognostic (9.46e-2)
HMGB1	7.20588e-79	0.789779	0.989	0.918	2.16638e-74	GMP-like(S)	DKFZp686A04236, HMG1, HMG3, SBP-1	ENSG00000189403	High mobility group box 1	P09429	13	30456704-30617597	Plasma proteins, Predicted intracellular proteins, Predicted secreted proteins	Adaptive immunity, Autophagy, Chemotaxis, DNA damage, DNA recombination, DNA repair, Host-virus interaction, Immunity, Inflammatory response, Innate immunity	DNA-binding		Evidence at protein level	Evidence at protein level	Evidence at protein level	Evidence at protein level	Low tissue specificity	Detected in all			Low cell type specificity	Detected in all			Low cancer specificity	Detected in all			Low region specificity	Detected in all			Low immune cell specificity	Detected in all			Low lineage specificity	Detected in all			Low cancer specificity	Detected in all			Liver - Hepatocytes									HPA003506, CAB005873, HPA073663	Supported		Supported	Nucleoplasm	Secreted to blood	Immunity				2800000	Cluster 42: Non-specific - Vesicular transport	Cluster 67: Lymphoid tissue & Bone marrow - Cell proliferation	Cluster 13: Oligodendrocytes - Mixed function	Cluster 19: Non-specific - Unknown function	Cluster 52: Non-specific - Cell proliferation	20	Nucleoplasm		CAB005873: AB_444360, HPA003506: AB_1079070, HPA073663:	unprognostic (9.56e-2)	unprognostic (1.34e-1)	unprognostic (1.97e-2)	unprognostic (1.07e-1)	unprognostic (4.44e-2)	unprognostic (4.29e-2)	unprognostic (3.16e-2)	unprognostic (4.33e-2)	unprognostic (5.73e-2)	unprognostic (1.73e-1)	unprognostic (2.64e-2)	unprognostic (2.30e-2)	unprognostic (4.28e-3)	unprognostic (5.22e-3)	unprognostic (4.67e-1)	unprognostic (9.13e-3)	unprognostic (1.97e-2)
CENPU	1.79431e-77	1.59109	0.616	0.216	5.39442e-73	GMP-like(S)	CENP-50, CENP-U, KLIP1, MLF1IP, PBIP1	ENSG00000151725	Centromere protein U	Q71F23	4	184694085-184734130	Predicted intracellular proteins	Host-virus interaction, Transcription, Transcription regulation	Repressor		Evidence at protein level	Evidence at protein level	Evidence at protein level	Evidence at protein level	Tissue enhanced	Detected in many		bone marrow: 61.8;testis: 28.6	Cell type enhanced	Detected in many		Early spermatids: 537.4;Late spermatids: 913.4;Oocytes: 225.7;Spermatocytes: 523.8;Spermatogonia: 159.7	Low cancer specificity	Detected in all			Low region specificity	Detected in many			Group enriched	Detected in many	5	basophil: 20.7;eosinophil: 14.3	Lineage enriched	Detected in all	6	granulocytes: 20.7	Low cancer specificity	Detected in all			Lung - Mitotic cells (Lung), Stomach - Mitotic cells (Stomach), Testis - Early spermatids, Thyroid - Mitotic cells (Thyroid)	Low region specificity	Detected in many			Low region specificity	Detected in many			HPA022048			Supported	Nucleoplasm,Centriolar satellite				Yes			Cluster 42: Non-specific - Vesicular transport	Cluster 77: Bone marrow - Cell proliferation	Cluster 25: Non-specific - Transcription	Cluster 22: Non-specific - mRNA splicing & Cell cycle	Cluster 36: Late spermatids - Unknown function	2	Nucleoplasm, Centriolar satellite		HPA022048: AB_1853985	unprognostic (1.47e-1)	unprognostic (9.88e-2)	unprognostic (5.02e-2)	unprognostic (2.37e-1)	unprognostic (9.45e-2)	unprognostic (4.97e-2)	unprognostic (4.39e-3)	prognostic unfavorable (7.51e-4)	unprognostic (1.67e-3)	unprognostic (3.34e-2)	prognostic unfavorable (2.09e-4)	unprognostic (7.27e-2)	prognostic unfavorable (1.11e-9)	unprognostic (2.19e-2)	unprognostic (7.40e-3)	unprognostic (4.46e-2)	unprognostic (2.74e-1)
RAN	3.69435e-76	1.22912	0.892	0.637	1.11067e-71	GMP-like(S)	ARA24, Gsp1, TC4	ENSG00000132341	RAN, member RAS oncogene family	P62826	12	130872037-130877678	Plasma proteins, Predicted intracellular proteins, Transporters	Cell cycle, Cell division, Host-virus interaction, Mitosis, Protein transport, Transport	Hydrolase		Evidence at protein level	Evidence at protein level	Evidence at protein level	Evidence at protein level	Low tissue specificity	Detected in all			Cell type enhanced	Detected in all		Extravillous trophoblasts: 1316.3	Low cancer specificity	Detected in all			Low region specificity	Detected in all			Low immune cell specificity	Detected in all			Low lineage specificity	Detected in all			Low cancer specificity	Detected in all			Testis - Spermatocytes	Low region specificity	Detected in all			Low region specificity	Detected in all			HPA063353			Enhanced	Nucleoplasm			No	No		4000000	Cluster 12: Non-specific - Mitochondrial translation	Cluster 4: Testis - Basic cellular processes	Cluster 21: Non-specific - Metabolism	Cluster 38: Non-specific - Transcription	Cluster 39: Non-specific - Basic cellular processes	86	Nucleoplasm		HPA063353:	unprognostic (2.22e-2)	unprognostic (5.16e-2)	unprognostic (2.30e-2)	unprognostic (3.34e-2)	unprognostic (1.75e-1)	unprognostic (3.39e-3)	prognostic unfavorable (9.99e-8)	unprognostic (2.81e-3)	unprognostic (1.28e-1)	unprognostic (5.41e-3)	unprognostic (2.76e-2)	prognostic unfavorable (7.86e-5)	prognostic unfavorable (1.46e-7)	unprognostic (6.55e-2)	unprognostic (2.79e-1)	unprognostic (4.62e-1)	unprognostic (3.16e-2)
YBX1	2.7177e-74	0.74143	0.974	0.887	8.17048e-70	GMP-like(S)	BP-8, CSDA2, CSDB, DBPB, MDR-NF1, NSEP-1, NSEP1, YB-1, YB1	ENSG00000065978	Y-box binding protein 1	P67809	1	42682418-42703805	Cancer-related genes, Plasma proteins, Predicted intracellular proteins, Transcription factors	mRNA processing, mRNA splicing, Transcription, Transcription regulation	Activator, DNA-binding, Mitogen, Repressor, RNA-binding	Cancer-related genes	Evidence at protein level	Evidence at protein level	Evidence at protein level	Evidence at protein level	Tissue enhanced	Detected in all		skeletal muscle: 1967.5	Cell type enhanced	Detected in all		Early spermatids: 7542.0;Late spermatids: 4465.8	Low cancer specificity	Detected in all			Low region specificity	Detected in all			Low immune cell specificity	Detected in all			Low lineage specificity	Detected in all			Low cancer specificity	Detected in all			Testis - Early spermatids	Low region specificity	Detected in all			Low region specificity	Detected in all			CAB005875, HPA040304, HPA057159	Supported		Supported	Endoplasmic reticulum,Vesicles,Plasma membrane,Cytosol	Intracellular and membrane	Transcription				1600000	Cluster 25: Non-specific - Unknown function	Cluster 19: Non-specific - Basic cellular processes	Cluster 11: White matter - Signal transduction	Cluster 37: Non-specific - mRNA processing	Cluster 11: Late spermatids - Unknown function	27	Cytosol	Endoplasmic reticulum, Vesicles, Plasma membrane	CAB005875: AB_2219278, HPA040304: AB_10795364, HPA057159: AB_2683355	unprognostic (8.59e-2)	unprognostic (5.16e-2)	unprognostic (9.27e-3)	unprognostic (2.68e-3)	unprognostic (7.76e-2)	unprognostic (8.03e-3)	prognostic unfavorable (9.87e-10)	unprognostic (2.80e-2)	unprognostic (2.31e-2)	unprognostic (2.79e-3)	unprognostic (7.51e-2)	unprognostic (5.52e-2)	prognostic unfavorable (3.59e-7)	unprognostic (3.66e-2)	unprognostic (2.44e-1)	unprognostic (1.94e-2)	unprognostic (3.25e-1)
NME2	2.72684e-74	0.922696	0.962	0.831	8.19797e-70	GMP-like(S)	NDPKB, NM23-H2	ENSG00000243678	NME/NM23 nucleoside diphosphate kinase 2	P22392	17	51165435-51171744	Cancer-related genes, Enzymes, Metabolic proteins, Predicted intracellular proteins	Nucleotide metabolism, Transcription, Transcription regulation	Activator, DNA-binding, Kinase, Transferase	Cancer-related genes	Evidence at protein level	Evidence at protein level	Evidence at protein level	Evidence at protein level	Low tissue specificity	Detected in all			Cell type enhanced	Detected in many		Basal squamous epithelial cells: 998.8;Erythroid cells: 277.4;Gastric mucus-secreting cells: 428.6;Mesothelial cells: 246.0;Plasma cells: 479.2;Squamous epithelial cells: 1241.1	Low cancer specificity	Detected in all			Low region specificity	Detected in all			Low immune cell specificity	Detected in all			Low lineage specificity	Detected in all			Low cancer specificity	Detected in all				Low region specificity	Detected in all			Low region specificity	Detected in all			CAB036214, CAB036215, HPA041113, CAB080057, CAB080059	Approved		Supported	Plasma membrane,Cytosol							Cluster 13: Non-specific - Mitochondria	Cluster 68: Non-specific - Protein processing	Cluster 21: Non-specific - Metabolism	Cluster 27: Breast cancer - Unknown function	Cluster 49: Non-specific - Transcription	3	Cytosol	Plasma membrane	CAB036214: , CAB036215: , CAB080057: , CAB080059: , HPA041113: AB_2677305	unprognostic (7.21e-3)	prognostic unfavorable (4.74e-4)	unprognostic (4.85e-2)	unprognostic (1.15e-2)	unprognostic (8.86e-2)	unprognostic (1.42e-2)	prognostic unfavorable (7.09e-4)	unprognostic (6.62e-3)	unprognostic (5.68e-2)	unprognostic (2.31e-1)	unprognostic (1.38e-1)	unprognostic (6.41e-2)	prognostic unfavorable (1.55e-6)	unprognostic (2.82e-1)	unprognostic (9.09e-2)	unprognostic (8.87e-2)	unprognostic (3.19e-2)
CENPP	4.08579e-74	1.42378	0.763	0.366	1.22835e-69	GMP-like(S)	CENP-P, RP11-19J3.3	ENSG00000188312	Centromere protein P	Q6IPU0	9	92325953-92620529	Predicted intracellular proteins				Evidence at protein level	Evidence at protein level	Evidence at protein level	Evidence at protein level	Tissue enhanced	Detected in many		skin 1: 20.9	Cell type enhanced	Detected in many		Basal keratinocytes: 72.7;Excitatory neurons: 70.9;Inhibitory neurons: 67.5;Microglial cells: 90.4;Oligodendrocytes: 69.3;Oocytes: 156.6;Suprabasal keratinocytes: 85.7	Low cancer specificity	Detected in many			Low region specificity	Detected in all			Low immune cell specificity	Detected in many			Low lineage specificity	Detected in all			Low cancer specificity	Detected in all			Adipose visceral - Adipose progenitor cells, Skin - Keratinocyte (other)	Low region specificity	Detected in all			Low region specificity	Detected in all			HPA021787, HPA058945	Uncertain		Supported	Nucleoplasm,Nucleoli							Cluster 5: Non-specific - Cell proliferation	Cluster 13: Skin - Cornification	Cluster 35: Non-specific - DNA binding	Cluster 43: Non-specific - Basic cellular processes	Cluster 12: Squamous epithelial cells - Keratinization	20	Nucleoplasm	Nucleoli	HPA021787: AB_1846524, HPA058945: AB_2683860	unprognostic (5.48e-2)	prognostic favorable (3.91e-4)	unprognostic (1.20e-1)	unprognostic (2.43e-3)	unprognostic (2.64e-2)	prognostic favorable (3.65e-4)	unprognostic (4.88e-5)	unprognostic (8.06e-2)	unprognostic (3.51e-3)	unprognostic (1.49e-1)	unprognostic (1.32e-1)	unprognostic (6.68e-3)	unprognostic (9.20e-8)	unprognostic (1.27e-2)	unprognostic (5.12e-2)	unprognostic (1.11e-1)	unprognostic (2.04e-1)
PRKDC	7.43808e-74	1.05876	0.876	0.632	2.23618e-69	GMP-like(S)	DNA-PKC, DNA-PKcs, DNAPK, DNAPKc, DNPK1, HYRC, HYRC1, p350, p460, XRCC7	ENSG00000253729	Protein kinase, DNA-activated, catalytic subunit	P78527	8	47773111-47960178	Cancer-related genes, Disease related genes, Enzymes, Human disease related genes, Plasma proteins, Potential drug targets, Predicted intracellular proteins	Biological rhythms, DNA damage, DNA recombination, DNA repair, Immunity, Innate immunity, Ribosome biogenesis	DNA-binding, Kinase, Serine/threonine-protein kinase, Transferase	Cancer-related genes, Disease variant, SCID	Evidence at protein level	Evidence at protein level	Evidence at protein level	Evidence at protein level	Low tissue specificity	Detected in all			Low cell type specificity	Detected in all			Low cancer specificity	Detected in all			Low region specificity	Detected in all			Low immune cell specificity	Detected in all			Low lineage specificity	Detected in all			Low cancer specificity	Detected in all			Testis - Spermatocytes, Testis - Spermatogonia	Low region specificity	Detected in all			Low region specificity	Detected in all			CAB005167, HPA035174	Supported		Enhanced	Nucleoplasm						250000	Cluster 24: Non-specific - Transcription	Cluster 4: Testis - Basic cellular processes	Cluster 55: Non-specific - Transcription	Cluster 40: Non-specific - Unknown function	Cluster 39: Non-specific - Basic cellular processes	13	Nucleoplasm		CAB005167: AB_2172845, HPA035174: AB_2674504	unprognostic (3.14e-2)	unprognostic (3.02e-3)	unprognostic (1.56e-2)	prognostic unfavorable (1.03e-4)	unprognostic (8.95e-2)	unprognostic (1.34e-1)	unprognostic (7.70e-3)	unprognostic (5.74e-2)	unprognostic (1.12e-2)	unprognostic (1.60e-2)	unprognostic (7.76e-3)	unprognostic (7.77e-2)	unprognostic (2.84e-2)	unprognostic (2.32e-1)	unprognostic (2.20e-1)	unprognostic (6.76e-3)	unprognostic (2.15e-2)
DEK	3.71699e-72	0.970456	0.896	0.687	1.11748e-67	GMP-like(S)	D6S231E	ENSG00000124795	DEK proto-oncogene	P35659	6	18223860-18264548	Cancer-related genes, Disease related genes, Plasma proteins, Predicted intracellular proteins		Chromatin regulator, DNA-binding	Cancer-related genes, Proto-oncogene	Evidence at protein level	Evidence at protein level	Evidence at protein level	Evidence at protein level	Low tissue specificity	Detected in all			Low cell type specificity	Detected in all			Low cancer specificity	Detected in all			Low region specificity	Detected in all			Low immune cell specificity	Detected in all			Low lineage specificity	Detected in all			Low cancer specificity	Detected in all			Thyroid - Thyroid glandular cells	Low region specificity	Detected in all			Low region specificity	Detected in all			CAB015226, HPA054505, HPA057799	Supported		Supported	Nucleoplasm,Cytosol							Cluster 1: T-cells - Unknown function	Cluster 25: Small intestine - Absorption	Cluster 55: Non-specific - Transcription	Cluster 28: Non-specific - Nuclear processes	Cluster 52: Non-specific - Cell proliferation	2	Nucleoplasm	Cytosol	CAB015226: , HPA054505: AB_2682508, HPA057799: AB_2683530	unprognostic (6.35e-2)	unprognostic (6.11e-2)	unprognostic (5.04e-3)	unprognostic (1.40e-2)	unprognostic (3.66e-1)	unprognostic (5.02e-3)	prognostic unfavorable (9.65e-4)	unprognostic (1.76e-1)	unprognostic (1.48e-2)	unprognostic (1.61e-3)	unprognostic (6.49e-3)	unprognostic (1.12e-2)	prognostic unfavorable (3.45e-4)	unprognostic (1.59e-1)	unprognostic (1.68e-1)	unprognostic (2.31e-1)	unprognostic (3.78e-1)
SNRPF	9.76227e-72	1.13867	0.841	0.544	2.93493e-67	GMP-like(S)	Sm-F	ENSG00000139343	Small nuclear ribonucleoprotein polypeptide F	P62306	12	95858952-95903828	Plasma proteins, Predicted intracellular proteins, Predicted membrane proteins	mRNA processing, mRNA splicing	Ribonucleoprotein, RNA-binding		Evidence at protein level	Evidence at transcript level	Evidence at protein level	Evidence at protein level	Low tissue specificity	Detected in all			Low cell type specificity	Detected in all			Low cancer specificity	Detected in all			Low region specificity	Detected in all			Low immune cell specificity	Detected in all			Low lineage specificity	Detected in all			Low cancer specificity	Detected in all				Low region specificity	Detected in all			Low region specificity	Detected in all													47000	Cluster 12: Non-specific - Mitochondrial translation	Cluster 67: Lymphoid tissue & Bone marrow - Cell proliferation	Cluster 55: Non-specific - Transcription	Cluster 38: Non-specific - Transcription	Cluster 39: Non-specific - Basic cellular processes	20				unprognostic (6.86e-2)	unprognostic (1.70e-3)	unprognostic (3.08e-1)	unprognostic (5.63e-2)	unprognostic (3.12e-2)	unprognostic (3.32e-2)	unprognostic (1.23e-2)	unprognostic (1.18e-1)	unprognostic (2.74e-2)	unprognostic (6.81e-2)	unprognostic (2.22e-1)	unprognostic (7.34e-2)	prognostic unfavorable (2.11e-6)	unprognostic (8.06e-2)	unprognostic (3.81e-2)	unprognostic (1.80e-1)	unprognostic (1.52e-2)
CALR	1.75336e-70	0.946709	0.914	0.74	5.27131e-66	GMP-like(S)	cC1qR, CRT, FLJ26680, RO, SSA	ENSG00000179218	Calreticulin	P27797	19	12938578-12944489	Cancer-related genes, Disease related genes, Human disease related genes, Plasma proteins, Potential drug targets, Predicted intracellular proteins, Transporters		Chaperone	Cancer-related genes	Evidence at protein level	Evidence at protein level	Evidence at protein level	Evidence at protein level	Low tissue specificity	Detected in all			Cell type enhanced	Detected in all		Extravillous trophoblasts: 1893.7	Low cancer specificity	Detected in all			Low region specificity	Detected in all			Low immune cell specificity	Detected in all			Low lineage specificity	Detected in all			Low cancer specificity	Detected in all				Low region specificity	Detected in all			Low region specificity	Detected in all			CAB001513, HPA002242, CAB019952, CAB079775, CAB080301	Enhanced		Supported	Endoplasmic reticulum	Intracellular and membrane	Other				210000000	Cluster 13: Non-specific - Mitochondria	Cluster 53: Non-specific - Glycosylation	Cluster 21: Non-specific - Metabolism	Cluster 63: Non-specific - Protein processing	Cluster 77: Plasma cells - Protein processing	63	Endoplasmic reticulum		CAB001513: , CAB019952: AB_2069792, CAB079775: AB_303403, CAB080301: , HPA002242: AB_1078384	unprognostic (1.49e-1)	unprognostic (1.57e-1)	unprognostic (8.46e-2)	unprognostic (4.25e-2)	unprognostic (9.44e-3)	unprognostic (6.93e-2)	unprognostic (2.47e-2)	unprognostic (4.60e-2)	unprognostic (2.61e-1)	prognostic favorable (1.10e-4)	unprognostic (2.07e-1)	unprognostic (3.76e-1)	prognostic unfavorable (1.11e-16)	unprognostic (2.37e-1)	unprognostic (1.96e-1)	unprognostic (1.37e-1)	unprognostic (5.27e-2)
ANP32B	7.0645e-70	0.856684	0.909	0.702	2.12387e-65	GMP-like(S)	APRIL, PHAPI2, SSP29	ENSG00000136938	Acidic nuclear phosphoprotein 32 family member B	Q92688	9	97983341-98015943	Plasma proteins, Predicted intracellular proteins	Host-virus interaction	Chaperone		Evidence at protein level	Evidence at protein level	Evidence at protein level	Evidence at protein level	Low tissue specificity	Detected in all			Low cell type specificity	Detected in all			Low cancer specificity	Detected in all			Low region specificity	Detected in all			Low immune cell specificity	Detected in all			Low lineage specificity	Detected in all			Low cancer specificity	Detected in all				Low region specificity	Detected in all			Low region specificity	Detected in all			HPA063133, HPA067561, HPA069657	Supported		Supported	Nucleoplasm,Centrosome,Cytosol						570000	Cluster 12: Non-specific - Mitochondrial translation	Cluster 77: Bone marrow - Cell proliferation	Cluster 6: Non-specific - Immune response	Cluster 43: Non-specific - Basic cellular processes	Cluster 1: Erythroid cells - Oxygen transport	10	Nucleoplasm	Centrosome, Cytosol	HPA063133: AB_2684947, HPA067561: AB_2685861, HPA069657:	unprognostic (2.82e-1)	unprognostic (2.05e-2)	unprognostic (4.57e-2)	unprognostic (6.74e-2)	unprognostic (1.85e-1)	unprognostic (5.52e-2)	prognostic unfavorable (1.98e-7)	unprognostic (6.76e-3)	unprognostic (5.70e-2)	unprognostic (7.16e-2)	unprognostic (3.50e-1)	unprognostic (6.39e-2)	unprognostic (9.22e-3)	unprognostic (5.20e-2)	unprognostic (2.36e-1)	unprognostic (3.67e-2)	unprognostic (1.78e-2)
ENO1	7.7949e-70	0.840389	0.968	0.847	2.34346e-65	GMP-like(S)	ENO1L1, MBP-1, MPB1, PPH	ENSG00000074800	Enolase 1	P06733	1	8861000-8879190	Cancer-related genes, Enzymes, Metabolic proteins, Plasma proteins, Predicted intracellular proteins	Glycolysis, Plasminogen activation, Transcription, Transcription regulation	DNA-binding, Lyase, Repressor	Cancer-related genes	Evidence at protein level	Evidence at protein level	Evidence at protein level	Evidence at protein level	Low tissue specificity	Detected in all			Cell type enhanced	Detected in all		Ductal cells: 2000.6;Extravillous trophoblasts: 2170.5;Muller glia cells: 2541.6	Low cancer specificity	Detected in all			Low region specificity	Detected in all			Low immune cell specificity	Detected in all			Low lineage specificity	Detected in all			Low cancer specificity	Detected in all				Low region specificity	Detected in all			Low region specificity	Detected in all			CAB018614, HPA068284, HPA068721, CAB069394, CAB080034	Supported		Enhanced	Plasma membrane,Cytosol						310000000	Cluster 33: Non-specific - ATP binding	Cluster 17: Neuronal - Synaptic function	Cluster 21: Non-specific - Metabolism	Cluster 15: Kidney cancer - Membrane components	Cluster 39: Non-specific - Basic cellular processes	4	Plasma membrane, Cytosol		CAB018614: AB_2099061, CAB069394: , CAB080034: , HPA068284: , HPA068721: AB_2732119	unprognostic (6.51e-3)	unprognostic (9.50e-3)	unprognostic (3.56e-2)	unprognostic (1.86e-1)	prognostic unfavorable (2.71e-4)	unprognostic (1.82e-2)	prognostic unfavorable (1.30e-8)	unprognostic (2.37e-2)	unprognostic (5.58e-2)	unprognostic (9.72e-2)	unprognostic (1.67e-2)	unprognostic (1.46e-1)	unprognostic (7.53e-2)	unprognostic (6.20e-2)	unprognostic (1.97e-1)	unprognostic (2.22e-1)	unprognostic (1.36e-3)
NPM1	8.57692e-70	0.84379	0.978	0.851	2.57857e-65	GMP-like(S)	B23, NPM	ENSG00000181163	Nucleophosmin 1	P06748	5	171387116-171411810	Cancer-related genes, Disease related genes, Human disease related genes, Predicted intracellular proteins	Host-virus interaction	Chaperone, RNA-binding	Cancer-related genes, Proto-oncogene	Evidence at protein level	Evidence at protein level	Evidence at protein level	Evidence at protein level	Low tissue specificity	Detected in all			Low cell type specificity	Detected in all			Low cancer specificity	Detected in all			Low region specificity	Detected in all			Low immune cell specificity	Detected in all			Low lineage specificity	Detected in all			Low cancer specificity	Detected in all								Low region specificity	Detected in all			HPA011384, CAB012983	Supported		Enhanced	Nucleoplasm,Nucleoli rim				Yes		2000000	Cluster 43: Non-specific - Transcription & Translation	Cluster 18: Non-specific - Ribosome	Cluster 7: Non-specific - Ribosome	Cluster 22: Non-specific - mRNA splicing & Cell cycle	Cluster 64: Non-specific - Ribosome	22	Nucleoli rim	Nucleoplasm	CAB012983: AB_2533084, HPA011384: AB_1854692	unprognostic (1.84e-3)	unprognostic (2.59e-1)	unprognostic (2.23e-2)	unprognostic (3.30e-2)	unprognostic (2.65e-1)	prognostic unfavorable (7.48e-4)	prognostic unfavorable (4.82e-6)	unprognostic (1.86e-2)	unprognostic (5.25e-3)	unprognostic (1.39e-1)	unprognostic (2.26e-3)	unprognostic (1.27e-1)	prognostic unfavorable (2.89e-6)	unprognostic (2.19e-1)	unprognostic (1.17e-1)	unprognostic (1.52e-1)	unprognostic (1.24e-2)
SNRPE	9.26432e-70	1.15251	0.859	0.553	2.78523e-65	GMP-like(S)	Sm-E	ENSG00000182004	Small nuclear ribonucleoprotein polypeptide E	P62304	1	203861599-203871152	Disease related genes, Human disease related genes, Predicted intracellular proteins	mRNA processing, mRNA splicing	Ribonucleoprotein, RNA-binding	Disease variant, Hypotrichosis	Evidence at protein level	Evidence at transcript level	Evidence at protein level	Evidence at protein level	Low tissue specificity	Detected in all			Low cell type specificity	Detected in all			Low cancer specificity	Detected in all			Low region specificity	Detected in all			Low immune cell specificity	Detected in all			Low lineage specificity	Detected in all			Low cancer specificity	Detected in all				Low region specificity	Detected in all			Low region specificity	Detected in all													34000	Cluster 33: Non-specific - ATP binding	Cluster 16: Non-specific - Transcription	Cluster 55: Non-specific - Transcription	Cluster 30: Non-specific - Gene expression regulation	Cluster 64: Non-specific - Ribosome	13				unprognostic (1.13e-1)	unprognostic (1.30e-1)	unprognostic (4.35e-2)	unprognostic (8.32e-3)	unprognostic (4.87e-1)	unprognostic (3.01e-3)	unprognostic (2.86e-3)	unprognostic (3.31e-2)	unprognostic (1.59e-2)	prognostic favorable (3.95e-4)	unprognostic (1.34e-2)	unprognostic (7.00e-2)	prognostic unfavorable (4.38e-5)	unprognostic (3.54e-1)	unprognostic (1.31e-2)	unprognostic (2.06e-1)	unprognostic (1.47e-3)
HMGA1	6.51077e-68	1.47533	0.749	0.415	1.9574e-63	GMP-like(S)	HMGIY	ENSG00000137309	High mobility group AT-hook 1	P17096	6	34236873-34246231	Cancer-related genes, Disease related genes, Predicted intracellular proteins, Transcription factors	Transcription, Transcription regulation	DNA-binding	Cancer-related genes	Evidence at protein level	Evidence at protein level	Evidence at protein level	Evidence at protein level	Tissue enhanced	Detected in all		esophagus: 267.4	Cell type enhanced	Detected in many		Cytotrophoblasts: 932.6;Ductal cells: 622.5;Extravillous trophoblasts: 701.2;Syncytiotrophoblasts: 692.3;Undifferentiated cells: 538.8	Low cancer specificity	Detected in all			Low region specificity	Detected in all			Low immune cell specificity	Detected in all			Low lineage specificity	Detected in all			Low cancer specificity	Detected in all			Prostate - Urothelial cells, Testis - Spermatogonia	Not detected	Not detected			Low region specificity	Detected in all			CAB032200, HPA065612, HPA068442	Enhanced		Supported	Nucleoplasm,Nucleoli						72000	Cluster 12: Non-specific - Mitochondrial translation	Cluster 29: Squamous epithelium - Innate immune response	Cluster 32: Cerebral cortex - Mixed function	Cluster 72: Neuronal - Signal transduction	Cluster 45: Non-specific - Mixed function	3	Nucleoplasm	Nucleoli	CAB032200: AB_2117771, HPA065612: , HPA068442:	unprognostic (1.81e-1)	unprognostic (1.25e-1)	unprognostic (1.08e-1)	prognostic unfavorable (7.13e-4)	unprognostic (1.57e-1)	unprognostic (1.20e-3)	prognostic unfavorable (1.29e-6)	prognostic unfavorable (3.36e-4)	unprognostic (8.54e-2)	unprognostic (1.84e-2)	prognostic unfavorable (8.71e-4)	unprognostic (1.55e-1)	unprognostic (8.22e-2)	unprognostic (4.52e-3)	unprognostic (1.19e-1)	unprognostic (4.37e-1)	unprognostic (2.65e-2)
GAPDH	7.48526e-67	0.849354	0.991	0.92	2.25037e-62	GMP-like(S)	GAPD	ENSG00000111640	Glyceraldehyde-3-phosphate dehydrogenase	P04406	12	6534512-6538374	Enzymes, FDA approved drug targets, Metabolic proteins, Plasma proteins, Predicted intracellular proteins	Apoptosis, Glycolysis, Immunity, Innate immunity, Translation regulation	Oxidoreductase, Transferase	FDA approved drug targets	Evidence at protein level	Evidence at protein level	Evidence at protein level	Evidence at protein level	Group enriched	Detected in all	4	skeletal muscle: 26611.3;tongue: 18150.7	Cell type enhanced	Detected in all		Extravillous trophoblasts: 11520.0	Low cancer specificity	Detected in all			Low region specificity	Detected in all			Low immune cell specificity	Detected in all			Low lineage specificity	Detected in all			Low cancer specificity	Detected in all			Skeletal muscle - Skeletal myocytes	Low region specificity	Detected in all			Low region specificity	Detected in all			CAB005197, CAB016392, HPA040067, HPA061280, CAB079968	Supported		Enhanced	Nuclear membrane,Vesicles,Plasma membrane,Cytosol			No	No		1400000000	Cluster 26: Monocytes - Plasma membrane proteins	Cluster 14: Skeletal muscle - Muscle contraction	Cluster 27: Non-specific - Mixed function	Cluster 38: Non-specific - Transcription	Cluster 45: Non-specific - Mixed function	28	Plasma membrane, Cytosol	Nuclear membrane, Vesicles	CAB005197: AB_641107, CAB016392: AB_627678, CAB079968: , HPA040067: AB_10965903, HPA061280: AB_2684463	unprognostic (3.03e-1)	unprognostic (2.62e-3)	unprognostic (3.58e-2)	unprognostic (4.20e-1)	unprognostic (9.73e-3)	unprognostic (1.77e-3)	prognostic unfavorable (1.79e-6)	unprognostic (2.89e-3)	unprognostic (2.86e-1)	unprognostic (2.06e-2)	unprognostic (9.50e-3)	unprognostic (4.52e-1)	prognostic unfavorable (6.25e-10)	unprognostic (2.33e-1)	unprognostic (4.28e-1)	unprognostic (1.40e-1)	unprognostic (1.26e-2)
MGST1	5.52236e-66	1.01532	0.876	0.569	1.66024e-61	GMP-like(S)	GST12, MGST-I, PMAN	ENSG00000008394	Microsomal glutathione S-transferase 1	P10620	12	16347142-16609259	Enzymes, Metabolic proteins, Predicted intracellular proteins, Predicted membrane proteins		Transferase		Evidence at protein level	Evidence at protein level	Evidence at protein level	Evidence at protein level	Tissue enhanced	Detected in many		adipose tissue: 1058.2;adrenal gland: 1101.6;liver: 3006.2	Cell type enhanced	Detected in many		Alveolar cells type 2: 1610.1;Basal respiratory cells: 1196.1;Hepatocytes: 4650.4;Proximal tubular cells: 1122.5	Low cancer specificity	Detected in all			Low region specificity	Detected in all			Group enriched	Detected in many	4	classical monocyte: 171.3;myeloid DC: 124.0	Group enriched	Detected in many	13	dendritic cells: 124.0;monocytes: 171.3	Low cancer specificity	Detected in all			Adipose subcutaneous - Adipocytes (Subcutaneous), Adipose visceral - Adipocytes (Visceral), Breast - Adipocytes (Breast), Colon - Macrophages, Kidney - Proximal tubular cells, Skin - Sebaceous gland cells, Thyroid - Thyroid glandular cells	Low region specificity	Detected in all			Low region specificity	Detected in all			HPA044840	Enhanced		Approved	Endoplasmic reticulum,Mitochondria						19000	Cluster 26: Monocytes - Plasma membrane proteins	Cluster 83: Liver - Metabolism	Cluster 46: Brainstem - Mixed function	Cluster 44: Connective tissue cells - ECM organization	Cluster 35: Respiratory epithelial cells - Unknown function	5	Mitochondria	Endoplasmic reticulum	HPA044840: AB_10965550	unprognostic (4.57e-2)	unprognostic (4.80e-3)	unprognostic (5.82e-2)	unprognostic (2.92e-3)	unprognostic (3.97e-3)	unprognostic (1.03e-1)	unprognostic (8.19e-2)	unprognostic (1.03e-1)	unprognostic (4.82e-2)	unprognostic (3.42e-1)	unprognostic (1.37e-3)	unprognostic (2.20e-1)	prognostic unfavorable (7.45e-4)	unprognostic (9.90e-2)	unprognostic (4.61e-1)	prognostic favorable (1.97e-4)	unprognostic (4.19e-1)
C1QBP	1.95035e-65	1.21768	0.788	0.49	5.86354e-61	GMP-like(S)	gC1Q-R, gC1qR, HABP1, p32, SF2p32	ENSG00000108561	Complement C1q binding protein	Q07021	17	5432777-5448830	Cancer-related genes, Disease related genes, Human disease related genes, Plasma proteins, Potential drug targets, Predicted intracellular proteins, Predicted secreted proteins, Transporters	Adaptive immunity, Apoptosis, Complement pathway, Host-virus interaction, Immunity, Innate immunity, mRNA processing, mRNA splicing, Ribosome biogenesis, Transcription, Transcription regulation		Cancer-related genes, Disease variant, Primary mitochondrial disease	Evidence at protein level	Evidence at protein level	Evidence at protein level	Evidence at protein level	Low tissue specificity	Detected in all			Low cell type specificity	Detected in all			Low cancer specificity	Detected in all			Low region specificity	Detected in all			Low immune cell specificity	Detected in all			Low lineage specificity	Detected in all			Low cancer specificity	Detected in all				Low region specificity	Detected in all			Low region specificity	Detected in all			HPA026483	Supported		Approved	Plasma membrane,Mitochondria	Secreted to blood	Complement pathway				410000	Cluster 13: Non-specific - Mitochondria	Cluster 35: Non-specific - Mitochondria	Cluster 21: Non-specific - Metabolism	Cluster 42: Non-specific - Unknown function	Cluster 39: Non-specific - Basic cellular processes	16	Plasma membrane	Mitochondria	HPA026483: AB_1847108	unprognostic (2.18e-1)	unprognostic (1.74e-1)	unprognostic (3.80e-2)	unprognostic (6.40e-2)	unprognostic (2.60e-1)	unprognostic (6.76e-2)	unprognostic (7.47e-2)	unprognostic (4.62e-2)	unprognostic (2.40e-3)	unprognostic (6.03e-2)	unprognostic (4.60e-3)	unprognostic (3.08e-2)	unprognostic (7.80e-3)	unprognostic (1.20e-1)	unprognostic (3.13e-1)	unprognostic (3.28e-1)	unprognostic (3.97e-1)
EIF4EBP1	2.14271e-65	1.36307	0.671	0.354	6.44185e-61	GMP-like(S)	4E-BP1, PHAS-I	ENSG00000187840	Eukaryotic translation initiation factor 4E binding protein 1	Q13541	8	38030534-38060365	Cancer-related genes, Predicted intracellular proteins	Translation regulation	Protein synthesis inhibitor	Cancer-related genes	Evidence at protein level	Evidence at protein level	Evidence at protein level	Evidence at protein level	Tissue enhanced	Detected in all		pancreas: 183.4;salivary gland: 159.4	Cell type enhanced	Detected in many		Exocrine glandular cells: 463.9;Serous glandular cells: 359.4	Low cancer specificity	Detected in all			Low region specificity	Detected in all			Low immune cell specificity	Detected in all			Low lineage specificity	Detected in all			Low cancer specificity	Detected in all			Adipose subcutaneous - Adipocytes (Subcutaneous), Adipose visceral - Adipocytes (Visceral), Breast - Adipocytes (Breast)	Low region specificity	Detected in many			Low region specificity	Detected in all			CAB005032, CAB005039, HPA023501	Supported		Supported	Nucleoplasm,Cytosol						44000	Cluster 29: Non-specific - Unknown function	Cluster 68: Non-specific - Protein processing	Cluster 39: Astrocytes - Mixed function	Cluster 13: Non-specific - Mixed function	Cluster 75: Serous glandular cells - Salivary secretion	11	Nucleoplasm, Cytosol		CAB005032: AB_562030, CAB005039: AB_562029, HPA023501: AB_1848095	unprognostic (1.55e-2)	unprognostic (2.45e-1)	unprognostic (1.58e-1)	prognostic unfavorable (8.86e-4)	unprognostic (6.94e-2)	unprognostic (2.69e-1)	unprognostic (1.94e-2)	unprognostic (3.27e-2)	unprognostic (1.61e-1)	unprognostic (1.16e-2)	unprognostic (3.18e-3)	unprognostic (7.21e-2)	prognostic unfavorable (0.00e+0)	unprognostic (7.98e-2)	unprognostic (3.01e-1)	unprognostic (4.57e-2)	unprognostic (5.72e-3)
CHCHD2	2.16367e-63	0.810165	0.959	0.842	6.50486e-59	GMP-like(S)	C7orf17, MIX17B, MNRR1	ENSG00000106153	Coiled-coil-helix-coiled-coil-helix domain containing 2	Q9Y6H1	7	56101573-56106476	Disease related genes, Human disease related genes, Predicted intracellular proteins	Transcription	Activator	Neurodegeneration, Parkinson disease, Parkinsonism	Evidence at protein level	Evidence at protein level	Evidence at protein level	Evidence at protein level	Low tissue specificity	Detected in all			Low cell type specificity	Detected in all			Low cancer specificity	Detected in all			Low region specificity	Detected in all			Low immune cell specificity	Detected in all			Low lineage specificity	Detected in all			Low cancer specificity	Detected in all			Thyroid - Thyroid glandular cells	Low region specificity	Detected in all			Low region specificity	Detected in all			HPA027407, HPA052510	Approved		Supported	Mitochondria							Cluster 2: Dendritic cells - Unknown function	Cluster 54: Non-specific - Basic cellular processes	Cluster 21: Non-specific - Metabolism	Cluster 67: Non-specific - Unknown function	Cluster 64: Non-specific - Ribosome	24	Mitochondria		HPA027407: AB_10959659, HPA052510: AB_2681856	unprognostic (8.68e-3)	unprognostic (2.79e-1)	unprognostic (8.48e-2)	unprognostic (2.32e-1)	unprognostic (3.90e-2)	prognostic unfavorable (1.90e-5)	prognostic unfavorable (9.41e-5)	unprognostic (4.38e-2)	unprognostic (3.61e-1)	unprognostic (2.30e-2)	unprognostic (1.37e-1)	unprognostic (2.79e-2)	unprognostic (2.60e-2)	unprognostic (4.01e-2)	unprognostic (1.79e-1)	unprognostic (2.09e-1)	unprognostic (2.40e-2)
MZT2B	5.47672e-63	0.962385	0.897	0.66	1.64652e-58	GMP-like(S)	FAM128B, FLJ14346, MOZART2B	ENSG00000152082	Mitotic spindle organizing protein 2B	Q6NZ67	2	130181737-130190729	Predicted intracellular proteins				Evidence at protein level	Evidence at protein level	Evidence at protein level	Evidence at protein level	Low tissue specificity	Detected in all			Cell type enhanced	Detected in all		Late spermatids: 1205.1	Low cancer specificity	Detected in all			Low region specificity	Detected in all			Low immune cell specificity	Detected in many			Low lineage specificity	Detected in all			Low cancer specificity	Detected in all												HPA051758, HPA052623	Approved		Supported	Centrosome,Cytosol							Cluster 29: Non-specific - Unknown function	Cluster 43: Non-specific - Mitochondrial translation	Cluster 51: Neurons - Mixed function	Cluster 35: RS4;11 - Unknown function	Cluster 64: Non-specific - Ribosome	1	Centrosome	Cytosol	HPA051758: , HPA052623: AB_2681888	unprognostic (8.09e-3)	unprognostic (5.38e-2)	unprognostic (2.40e-2)	unprognostic (1.31e-2)	unprognostic (5.60e-2)	unprognostic (1.65e-2)	prognostic unfavorable (9.65e-4)	unprognostic (1.06e-1)	unprognostic (1.14e-1)	unprognostic (2.28e-2)	unprognostic (1.68e-2)	unprognostic (1.05e-1)	prognostic unfavorable (9.37e-8)	unprognostic (1.67e-1)	unprognostic (2.04e-1)	unprognostic (3.04e-1)	unprognostic (2.09e-1)
TOMM5	1.68039e-62	1.1367	0.726	0.437	5.05193e-58	GMP-like(S)	bA613M10.3, C9orf105, Tom5	ENSG00000175768	Translocase of outer mitochondrial membrane 5	Q8N4H5	9	37582646-37592604	Predicted intracellular proteins	Protein transport, Transport			Evidence at protein level	Evidence at protein level	Evidence at protein level	Evidence at protein level	Low tissue specificity	Detected in all			Cell type enhanced	Detected in all		Proximal tubular cells: 255.2;Squamous epithelial cells: 233.8	Low cancer specificity	Detected in all			Low region specificity	Detected in all			Low immune cell specificity	Detected in all			Low lineage specificity	Detected in all			Low cancer specificity	Detected in all								Low region specificity	Detected in all			HPA048712	Approved		Supported	Mitochondria							Cluster 3: Non-specific - Nuclear processes	Cluster 54: Non-specific - Basic cellular processes	Cluster 14: Neurons - Synaptic function	Cluster 43: Non-specific - Basic cellular processes	Cluster 49: Non-specific - Transcription		Mitochondria		HPA048712: AB_2680499	unprognostic (1.81e-2)	unprognostic (1.96e-1)	unprognostic (3.37e-2)	unprognostic (3.34e-2)	unprognostic (2.02e-1)	unprognostic (2.82e-2)	prognostic unfavorable (2.09e-4)	unprognostic (9.89e-3)	prognostic unfavorable (5.49e-4)	prognostic favorable (2.37e-4)	unprognostic (7.80e-2)	unprognostic (1.60e-1)	unprognostic (1.25e-1)	unprognostic (3.23e-2)	unprognostic (3.07e-2)	unprognostic (2.37e-1)	unprognostic (9.09e-2)
MMS22L	2.79243e-62	1.5173	0.52	0.201	8.39516e-58	GMP-like(S)	C6orf167, dJ39B17.2	ENSG00000146263	MMS22 like, DNA repair protein	Q6ZRQ5	6	97142161-97283217	Predicted intracellular proteins	DNA damage, DNA repair	Chromatin regulator, DNA-binding		Evidence at protein level	Evidence at protein level	Evidence at protein level	Evidence at protein level	Tissue enhanced	Detected in many		bone marrow: 7.0	Cell type enhanced	Detected in many		Early spermatids: 89.8;Oligodendrocytes: 48.7;Spermatocytes: 53.9	Low cancer specificity	Detected in many			Low region specificity	Detected in all			Low immune cell specificity	Detected in many			Low lineage specificity	Detected in many			Low cancer specificity	Detected in all			Skin - Mitotic cells (Skin), Testis - Early spermatids	Low region specificity	Detected in single			Low region specificity	Detected in many			HPA067042			Supported	Nucleoplasm				Yes			Cluster 5: Non-specific - Cell proliferation	Cluster 67: Lymphoid tissue & Bone marrow - Cell proliferation	Cluster 30: White matter - Myelination	Cluster 28: Non-specific - Nuclear processes	Cluster 52: Non-specific - Cell proliferation	2	Nucleoplasm		HPA067042: AB_2685768	unprognostic (3.61e-2)	unprognostic (2.80e-1)	unprognostic (2.26e-2)	unprognostic (1.97e-3)	unprognostic (1.70e-1)	unprognostic (1.52e-1)	unprognostic (1.00e-5)	unprognostic (9.63e-2)	unprognostic (5.81e-3)	unprognostic (8.21e-3)	unprognostic (9.39e-2)	unprognostic (6.58e-2)	unprognostic (1.34e-6)	unprognostic (3.48e-2)	unprognostic (2.00e-1)	unprognostic (1.66e-1)	unprognostic (1.29e-1)
POLA1	3.41026e-62	1.27524	0.656	0.32	1.02526e-57	GMP-like(S)	NSX, p180, POLA	ENSG00000101868	DNA polymerase alpha 1, catalytic subunit	P09884	X	24693873-24996986	Disease related genes, Enzymes, FDA approved drug targets, Human disease related genes, Metabolic proteins, Predicted intracellular proteins	DNA replication, Host-virus interaction	DNA-binding, DNA-directed DNA polymerase, Nucleotidyltransferase, Transferase	Disease variant, Dwarfism, FDA approved drug targets, Intellectual disability	Evidence at protein level	Evidence at protein level	Evidence at protein level	Evidence at protein level	Low tissue specificity	Detected in many			Cell type enhanced	Detected in many		Excitatory neurons: 40.8;Inhibitory neurons: 62.8;Microglial cells: 54.6;Oligodendrocyte precursor cells: 55.7;Oligodendrocytes: 90.9	Low cancer specificity	Detected in all			Low region specificity	Detected in all			Low immune cell specificity	Detected in some			Low lineage specificity	Detected in many			Low cancer specificity	Detected in all				Low region specificity	Detected in all			Low region specificity	Detected in all			HPA002947, CAB012274	Supported		Supported	Nucleoplasm,Cytosol							Cluster 14: Non-specific - Unknown function	Cluster 71: Thymus - Adaptive immune response	Cluster 13: Oligodendrocytes - Mixed function	Cluster 36: Non-specific - mRNA processing	Cluster 65: Neurons - Synaptic function		Nucleoplasm	Cytosol	CAB012274: , HPA002947: AB_1079652	unprognostic (6.92e-2)	unprognostic (4.43e-3)	unprognostic (3.27e-3)	unprognostic (1.53e-2)	unprognostic (2.53e-1)	unprognostic (1.49e-1)	prognostic unfavorable (4.80e-5)	unprognostic (1.87e-1)	unprognostic (9.25e-3)	unprognostic (2.48e-2)	unprognostic (8.41e-2)	unprognostic (7.42e-2)	unprognostic (2.09e-1)	unprognostic (1.44e-1)	unprognostic (3.66e-2)	unprognostic (3.48e-2)	unprognostic (3.08e-1)
PA2G4	3.01989e-61	1.15377	0.833	0.548	9.079e-57	GMP-like(S)	EBP1	ENSG00000170515	Proliferation-associated 2G4	Q9UQ80	12	56104537-56113910	Enzymes, Plasma proteins, Predicted intracellular proteins	rRNA processing, Transcription, Transcription regulation, Translation regulation	Repressor, Ribonucleoprotein, RNA-binding		Evidence at protein level	Evidence at protein level	Evidence at protein level	Evidence at protein level	Low tissue specificity	Detected in all			Low cell type specificity	Detected in all			Low cancer specificity	Detected in all			Low region specificity	Detected in all			Low immune cell specificity	Detected in all			Low lineage specificity	Detected in all			Low cancer specificity	Detected in all			Testis - Early spermatids	Low region specificity	Detected in all			Low region specificity	Detected in all			CAB011711, CAB012428, HPA016484	Supported		Approved	Cytosol						2300000	Cluster 3: Non-specific - Nuclear processes	Cluster 19: Non-specific - Basic cellular processes	Cluster 28: Oligodendrocytes - Mixed function	Cluster 38: Non-specific - Transcription	Cluster 39: Non-specific - Basic cellular processes	17	Cytosol		CAB011711: AB_732060, CAB012428: , HPA016484: AB_1854912	unprognostic (5.53e-2)	unprognostic (1.06e-1)	unprognostic (2.35e-2)	unprognostic (2.34e-2)	unprognostic (3.87e-1)	unprognostic (6.03e-3)	prognostic unfavorable (6.31e-7)	unprognostic (4.25e-3)	unprognostic (2.77e-1)	unprognostic (3.79e-3)	unprognostic (2.29e-2)	unprognostic (1.30e-2)	prognostic unfavorable (4.59e-7)	unprognostic (1.17e-1)	unprognostic (2.01e-1)	unprognostic (1.32e-1)	unprognostic (4.67e-2)
ATP5MC1	9.2684e-61	1.25559	0.774	0.457	2.78645e-56	GMP-like(S)	ATP5G, ATP5G1	ENSG00000159199	ATP synthase membrane subunit c locus 1	P05496	17	48892765-48895871	Metabolic proteins, Predicted intracellular proteins, Predicted membrane proteins, Transporters	Hydrogen ion transport, Ion transport, Transport			Evidence at protein level	Evidence at transcript level	Evidence at protein level	Evidence at protein level	Tissue enhanced	Detected in all		tongue: 1243.8	Cell type enhanced	Detected in all		Cardiomyocytes: 1912.8;Distal tubular cells: 1364.6	Low cancer specificity	Detected in all			Low region specificity	Detected in all			Low immune cell specificity	Detected in all			Low lineage specificity	Detected in all			Low cancer specificity	Detected in all			Heart muscle - Cardiomyocytes					Low region specificity	Detected in all														Cluster 13: Non-specific - Mitochondria	Cluster 23: Non-specific - Cellular respiration	Cluster 14: Neurons - Synaptic function	Cluster 27: Breast cancer - Unknown function	Cluster 39: Non-specific - Basic cellular processes	2				unprognostic (3.43e-2)	prognostic favorable (3.88e-4)	unprognostic (6.60e-2)	unprognostic (2.09e-1)	unprognostic (8.73e-2)	unprognostic (4.92e-2)	unprognostic (3.04e-2)	unprognostic (2.53e-1)	unprognostic (1.25e-1)	unprognostic (6.09e-3)	unprognostic (9.42e-3)	unprognostic (9.78e-2)	prognostic favorable (8.24e-6)	unprognostic (2.07e-2)	unprognostic (5.60e-2)	unprognostic (1.95e-1)	unprognostic (2.33e-1)
UQCC2	9.56985e-60	1.38796	0.604	0.28	2.87708e-55	GMP-like(S)	bA6B20.2, C6orf125, Cbp6, M19, MGC14833, MNF1	ENSG00000137288	Ubiquinol-cytochrome c reductase complex assembly factor 2	Q9BRT2	6	33694293-33711727	Disease related genes, Human disease related genes, Predicted intracellular proteins			Primary mitochondrial disease	Evidence at protein level	Evidence at protein level	Evidence at protein level	Evidence at protein level	Low tissue specificity	Detected in all			Cell type enhanced	Detected in all		Cardiomyocytes: 1204.4;Late spermatids: 1142.5	Low cancer specificity	Detected in all			Low region specificity	Detected in all			Low immune cell specificity	Detected in all			Low lineage specificity	Detected in all			Low cancer specificity	Detected in all			Heart muscle - Cardiomyocytes, Testis - Late spermatids	Low region specificity	Detected in all			Low region specificity	Detected in all			HPA039111	Uncertain		Supported	Nuclear bodies,Mitochondria							Cluster 13: Non-specific - Mitochondria	Cluster 23: Non-specific - Cellular respiration	Cluster 21: Non-specific - Metabolism	Cluster 28: Non-specific - Nuclear processes	Cluster 15: Non-specific - Mixed function	9	Mitochondria	Nuclear bodies	HPA039111: AB_2676352	unprognostic (3.58e-2)	unprognostic (1.06e-2)	unprognostic (1.40e-1)	unprognostic (1.93e-1)	unprognostic (1.51e-1)	unprognostic (1.06e-1)	unprognostic (1.58e-2)	unprognostic (3.21e-2)	unprognostic (1.50e-1)	unprognostic (2.35e-3)	unprognostic (2.43e-2)	unprognostic (5.93e-2)	unprognostic (2.33e-2)	unprognostic (7.43e-2)	unprognostic (5.77e-2)	unprognostic (3.88e-1)	unprognostic (1.07e-1)
KCNQ5	9.94625e-59	1.13838	0.885	0.547	2.99024e-54	GMP-like(S)	Kv7.5	ENSG00000185760	Potassium voltage-gated channel subfamily Q member 5	Q9NR82	6	72621792-73198853	Disease related genes, Human disease related genes, Potential drug targets, Predicted intracellular proteins, Predicted membrane proteins, Voltage-gated ion channels	Ion transport, Potassium transport, Transport	Ion channel, Potassium channel, Voltage-gated channel	Disease variant, Intellectual disability	Evidence at protein level	Evidence at transcript level	Evidence at protein level	Evidence at protein level	Tissue enhanced	Detected in some		brain: 18.2;skeletal muscle: 15.7;tongue: 11.3	Group enriched	Detected in some	12	Excitatory neurons: 2066.7;Inhibitory neurons: 827.2	Low cancer specificity	Detected in many			Low region specificity	Detected in all			Not detected in immune cells	Not detected			Not detected	Not detected			Low cancer specificity	Detected in many			Colon - Colon enteroendocrine cells, Testis - Early spermatids, Testis - Late spermatids	Low region specificity	Detected in many			Low region specificity	Detected in all			HPA016655	Approved		Uncertain	Cytoplasmic bodies								Cluster 54: Non-specific - Basic cellular processes	Cluster 24: Neurons - Mixed function	Cluster 47: Leukemia - Hemostasis	Cluster 34: Neurons - Neuronal signaling		Cytoplasmic bodies		HPA016655: AB_1855557	unprognostic (4.91e-2)	unprognostic (1.42e-1)	unprognostic (4.96e-2)	unprognostic (3.78e-2)	unprognostic (2.69e-1)	unprognostic (2.18e-2)	unprognostic (3.57e-2)	unprognostic (1.43e-1)	unprognostic (6.09e-2)	unprognostic (8.55e-2)	unprognostic (7.96e-2)	unprognostic (1.05e-1)	unprognostic (6.77e-2)	unprognostic (1.08e-2)	unprognostic (2.62e-1)	unprognostic (8.16e-2)	unprognostic (1.39e-3)
POLD2	5.01211e-57	1.53179	0.534	0.219	1.50684e-52	GMP-like(S)		ENSG00000106628	DNA polymerase delta 2, accessory subunit	P49005	7	44114631-44124358	Metabolic proteins, Plasma proteins, Predicted intracellular proteins	DNA damage, DNA excision, DNA repair, DNA replication			Evidence at protein level	Evidence at protein level	Evidence at protein level	Evidence at protein level	Low tissue specificity	Detected in all			Cell type enhanced	Detected in all		Late spermatids: 291.2	Low cancer specificity	Detected in all			Low region specificity	Detected in all			Low immune cell specificity	Detected in all			Low lineage specificity	Detected in all			Low cancer specificity	Detected in all			Testis - Early spermatids, Testis - Late spermatids	Low region specificity	Detected in all			Low region specificity	Detected in all			HPA026745	Approved		Enhanced	Nucleoplasm							Cluster 12: Non-specific - Mitochondrial translation	Cluster 19: Non-specific - Basic cellular processes	Cluster 19: Astrocytes - Mixed function	Cluster 67: Non-specific - Unknown function	Cluster 39: Non-specific - Basic cellular processes	5	Nucleoplasm		HPA026745: AB_1855520	unprognostic (9.09e-2)	unprognostic (1.41e-1)	unprognostic (9.89e-2)	unprognostic (1.84e-3)	unprognostic (1.55e-1)	unprognostic (2.10e-3)	unprognostic (1.50e-3)	unprognostic (4.94e-3)	unprognostic (8.17e-2)	unprognostic (1.01e-3)	unprognostic (4.53e-2)	unprognostic (1.12e-1)	unprognostic (3.72e-2)	unprognostic (2.14e-1)	unprognostic (5.18e-2)	unprognostic (1.03e-1)	unprognostic (4.44e-3)
AC068587.4	5.82499e-57	1.16155	0.697	0.357	1.75122e-52	GMP-like(S)
C19orf48	9.63196e-57	1.59854	0.521	0.194	2.89575e-52	GMP-like(S)
RPA3	1.74751e-56	1.60112	0.586	0.243	5.25371e-52	GMP-like(S)	REPA3	ENSG00000106399	Replication protein A3	P35244	7	7636518-7718607	Predicted intracellular proteins	DNA damage, DNA recombination, DNA repair, DNA replication			Evidence at protein level	Evidence at transcript level	Evidence at protein level	Evidence at protein level	Low tissue specificity	Detected in all			Cell type enhanced	Detected in all		Proximal tubular cells: 417.3	Low cancer specificity	Detected in all			Low region specificity	Detected in all			Low immune cell specificity	Detected in all			Low lineage specificity	Detected in all			Low cancer specificity	Detected in all			Skin - Mitotic cells (Skin), Thyroid - Thyroid glandular cells	Low region specificity	Detected in all			Low region specificity	Detected in all			HPA005708	Approved									17000	Cluster 12: Non-specific - Mitochondrial translation	Cluster 40: Non-specific - Transcription	Cluster 21: Non-specific - Metabolism	Cluster 30: Non-specific - Gene expression regulation	Cluster 56: Proximal tubular cells - Amino acid metabolism	6			HPA005708: AB_1856411	unprognostic (2.06e-2)	unprognostic (2.27e-2)	unprognostic (2.40e-1)	unprognostic (1.63e-1)	unprognostic (7.20e-3)	unprognostic (3.75e-2)	prognostic unfavorable (5.16e-5)	unprognostic (5.31e-2)	unprognostic (2.65e-2)	unprognostic (1.17e-1)	unprognostic (2.42e-1)	unprognostic (1.20e-1)	unprognostic (7.41e-2)	unprognostic (1.08e-1)	unprognostic (7.24e-2)	unprognostic (2.61e-1)	unprognostic (5.83e-2)
TXN	5.19943e-56	0.830843	0.95	0.789	1.56316e-51	GMP-like(S)	TRX, Trx80	ENSG00000136810	Thioredoxin	P10599	9	110243810-110256507	Metabolic proteins, Plasma proteins, Predicted intracellular proteins	Electron transport, Transcription, Transcription regulation, Transport	Activator	Allergen	Evidence at protein level	Evidence at protein level	Evidence at protein level	Evidence at protein level	Tissue enhanced	Detected in all		esophagus: 1029.0	Cell type enhanced	Detected in all		Basal respiratory cells: 3519.5;Proximal tubular cells: 3360.9;Squamous epithelial cells: 3040.1;Suprabasal keratinocytes: 4072.5	Low cancer specificity	Detected in all			Low region specificity	Detected in all			Low immune cell specificity	Detected in all			Group enriched	Detected in all	4	dendritic cells: 1646.2;granulocytes: 1359.5	Low cancer specificity	Detected in all			Kidney - Proximal tubular cells	Low region specificity	Detected in all			Not detected	Not detected			CAB008678, HPA047478, HPA055752	Enhanced		Enhanced	Nucleoplasm,Cytosol	Intracellular and membrane	Transport				16000000	Cluster 10: Non-specific - Membrane trafficking	Cluster 75: Epithelium - Extracellular exosomes	Cluster 27: Non-specific - Mixed function	Cluster 7: Liver cancer - Metabolism	Cluster 14: Langerhans cells - Innate immune response	26	Nucleoplasm, Cytosol		CAB008678: AB_1623676, HPA047478: AB_2680063, HPA055752: AB_2682907	unprognostic (2.12e-2)	unprognostic (1.27e-1)	unprognostic (9.77e-2)	prognostic favorable (3.40e-6)	unprognostic (1.80e-2)	unprognostic (2.13e-2)	unprognostic (5.52e-3)	unprognostic (1.37e-2)	unprognostic (1.75e-1)	unprognostic (3.36e-2)	unprognostic (5.93e-3)	unprognostic (1.66e-1)	unprognostic (4.96e-3)	unprognostic (7.80e-2)	unprognostic (8.55e-2)	unprognostic (2.99e-2)	unprognostic (8.51e-2)
MTHFD1L	7.57107e-56	1.4556	0.643	0.292	2.27617e-51	GMP-like(S)	DKFZP586G1517, FLJ21145, FTHFSDC1	ENSG00000120254	Methylenetetrahydrofolate dehydrogenase (NADP+ dependent) 1 like	Q6UB35	6	150865679-151101887	Enzymes, Metabolic proteins, Predicted intracellular proteins, Predicted membrane proteins	One-carbon metabolism	Ligase		Evidence at protein level	Evidence at protein level	Evidence at protein level	Evidence at protein level	Low tissue specificity	Detected in many			Cell type enhanced	Detected in many		Excitatory neurons: 81.2;Extravillous trophoblasts: 185.0;Microglial cells: 120.8;Syncytiotrophoblasts: 85.5	Low cancer specificity	Detected in all			Low region specificity	Detected in all			Low immune cell specificity	Detected in some			Low lineage specificity	Detected in many			Low cancer specificity	Detected in all			Heart muscle - Endothelial cells, Skeletal muscle - Endothelial cells	Low region specificity	Detected in all			Low region specificity	Detected in all			HPA015006, HPA029040, HPA029041, HPA050052, HPA074911	Approved		Enhanced	Mitochondria						89000	Cluster 13: Non-specific - Mitochondria	Cluster 65: Cerebellum - Nervous system development	Cluster 25: Non-specific - Transcription	Cluster 13: Non-specific - Mixed function	Cluster 4: Extravillous trophoblasts - Unknown function		Mitochondria		HPA015006: AB_1854178, HPA029040: AB_2672879, HPA029041: AB_2672880, HPA050052: AB_2680998, HPA074911: AB_2686723	unprognostic (3.66e-2)	prognostic unfavorable (1.68e-5)	unprognostic (1.02e-1)	prognostic unfavorable (7.28e-4)	unprognostic (3.25e-1)	prognostic unfavorable (5.10e-4)	prognostic unfavorable (8.33e-5)	unprognostic (6.35e-3)	unprognostic (2.45e-1)	unprognostic (1.44e-1)	unprognostic (1.02e-1)	unprognostic (1.32e-1)	unprognostic (1.11e-2)	unprognostic (2.93e-2)	unprognostic (3.51e-1)	unprognostic (2.91e-1)	prognostic unfavorable (8.69e-5)
ATAD5	8.8269e-56	1.68787	0.509	0.164	2.65372e-51	GMP-like(S)	C17orf41, ELG1, FLJ12735, FRAG1	ENSG00000176208	ATPase family AAA domain containing 5	Q96QE3	17	30831966-30895869	Predicted intracellular proteins	DNA damage			Evidence at protein level	Evidence at transcript level	Evidence at protein level	Evidence at protein level	Tissue enhanced	Detected in many		bone marrow: 12.2	Cell type enhanced	Detected in many		Erythroid cells: 54.5;Spermatocytes: 72.3	Low cancer specificity	Detected in many			Low region specificity	Detected in all			Not detected in immune cells	Not detected			Not detected	Not detected			Low cancer specificity	Detected in all			Stomach - Mitotic cells (Stomach), Testis - Spermatocytes	Low region specificity	Detected in some			Low region specificity	Detected in all			HPA066823			Approved	Nucleoplasm,Cytokinetic bridge,Centriolar satellite,Cytosol	Intracellular and membrane	Other	Yes	No			Cluster 14: Non-specific - Unknown function	Cluster 6: Bone marrow - Innate immune response	Cluster 15: Non-specific - Transcription	Cluster 59: Leukemia - T-cell receptor	Cluster 52: Non-specific - Cell proliferation		Nucleoplasm	Cytokinetic bridge, Centriolar satellite, Cytosol	HPA066823:	unprognostic (3.12e-1)	unprognostic (7.36e-2)	unprognostic (1.12e-2)	unprognostic (1.36e-3)	unprognostic (3.33e-1)	unprognostic (1.05e-2)	unprognostic (1.28e-4)	unprognostic (1.77e-1)	unprognostic (1.79e-3)	unprognostic (7.24e-2)	unprognostic (2.78e-1)	unprognostic (3.19e-3)	unprognostic (6.30e-10)	unprognostic (3.10e-2)	unprognostic (1.19e-1)	unprognostic (3.42e-1)	unprognostic (1.38e-1)
RPLP2	9.92173e-56	0.548209	0.996	0.944	2.98287e-51	GMP-like(S)	D11S2243E, LP2, MGC71408, P2, RPP2	ENSG00000177600	Ribosomal protein lateral stalk subunit P2	P05387	11	809965-812880	Plasma proteins, Predicted intracellular proteins, Ribosomal proteins		Ribonucleoprotein, Ribosomal protein		Evidence at protein level	Evidence at transcript level	Evidence at protein level	Evidence at protein level	Low tissue specificity	Detected in all			Low cell type specificity	Detected in all			Low cancer specificity	Detected in all			Low region specificity	Detected in all			Low immune cell specificity	Detected in all			Low lineage specificity	Detected in all			Low cancer specificity	Detected in all			Adipose visceral - Adipocytes (Visceral)	Low region specificity	Detected in all			Low region specificity	Detected in all			HPA053635, HPA075365	Approved		Approved	Nuclear speckles,Mitotic spindle,Cytosol	Intracellular and membrane	Other	Yes			2900000	Cluster 24: Non-specific - Transcription	Cluster 18: Non-specific - Ribosome	Cluster 7: Non-specific - Ribosome	Cluster 25: Non-specific - Ribosome	Cluster 64: Non-specific - Ribosome	1	Nuclear speckles, Cytosol	Mitotic spindle	HPA053635: AB_2682212, HPA075365:	unprognostic (6.98e-3)	unprognostic (2.21e-1)	unprognostic (4.57e-2)	unprognostic (8.63e-2)	unprognostic (2.30e-2)	unprognostic (2.39e-1)	prognostic unfavorable (9.14e-4)	unprognostic (1.63e-1)	unprognostic (2.98e-1)	unprognostic (1.93e-1)	unprognostic (2.08e-1)	unprognostic (2.99e-1)	prognostic unfavorable (2.19e-6)	unprognostic (6.52e-2)	unprognostic (1.67e-1)	unprognostic (1.16e-1)	unprognostic (3.31e-2)
AZU1	6.03654e-55	1.3582	0.789	0.448	1.81483e-50	GMP-like(S)	AZAMP, AZU, CAP37, HBP, HUMAZUR, NAZC	ENSG00000172232	Azurocidin 1	P20160	19	825097-832018	Enzymes, Plasma proteins, Predicted intracellular proteins, Predicted secreted proteins	Chemotaxis	Antibiotic, Antimicrobial, Heparin-binding, Serine protease homolog		Evidence at protein level	Evidence at protein level	Evidence at protein level	Evidence at protein level	Tissue enriched	Detected in some	49	bone marrow: 1577.5	Cell type enhanced	Detected in some		Breast glandular cells: 4.5;Breast myoepithelial cells: 5.3;Ciliated cells: 8.9;Erythroid cells: 6.4;Hofbauer cells: 4.8;Kupffer cells: 3.9;Spermatogonia: 7.2	Low cancer specificity	Detected in some			Not detected	Not detected			Immune cell enriched	Detected in single	9	neutrophil: 3.3	Lineage enriched	Detected in single	9	granulocytes: 3.3	Cancer enriched	Detected in single	40	Leukemia: 39.1	Liver - Erythroid cells, Lung - Neutrophil_1					Not detected	Not detected			HPA055851, HPA075964	Enhanced		Enhanced	Vesicles	Secreted to blood	Defense				320000	Cluster 4: Neutrophils - Degranulation	Cluster 6: Bone marrow - Innate immune response		Cluster 14: Myeloid leukemia - Innate immune response	Cluster 74: Neutrophils - Degranulation		Vesicles		HPA055851: AB_2682943, HPA075964:	unprognostic (1.12e-2)	unprognostic (3.71e-2)	unprognostic (4.44e-2)	unprognostic (8.85e-3)	unprognostic (1.62e-2)	unprognostic (1.29e-1)	unprognostic (1.39e-1)	unprognostic (8.12e-2)	unprognostic (3.32e-1)	unprognostic (4.22e-3)	unprognostic (2.58e-1)	unprognostic (1.50e-1)	unprognostic (1.01e-6)	unprognostic (1.11e-2)	unprognostic (1.10e-1)	unprognostic (2.46e-2)	unprognostic (3.04e-2)
HNRNPAB	1.17128e-54	1.00389	0.827	0.552	3.52134e-50	GMP-like(S)	ABBP1, FLJ40338, HNRPAB	ENSG00000197451	Heterogeneous nuclear ribonucleoprotein A/B	Q99729	5	178204533-178211163	Plasma proteins, Predicted intracellular proteins		RNA-binding		Evidence at protein level	Evidence at protein level	Evidence at protein level	Evidence at protein level	Low tissue specificity	Detected in all			Low cell type specificity	Detected in all			Low cancer specificity	Detected in all			Low region specificity	Detected in all			Low immune cell specificity	Detected in many			Low lineage specificity	Detected in all			Low cancer specificity	Detected in all			Skin - Keratinocyte (other)	Low region specificity	Detected in all			Low region specificity	Detected in all			HPA046688	Approved		Enhanced	Nucleoplasm						460000	Cluster 22: Eosinophils - Transcription	Cluster 25: Small intestine - Absorption	Cluster 56: Hypothalamus - Neuropeptide signaling	Cluster 22: Non-specific - mRNA splicing & Cell cycle	Cluster 39: Non-specific - Basic cellular processes	1	Nucleoplasm		HPA046688: AB_10964924	unprognostic (2.23e-1)	unprognostic (6.21e-2)	unprognostic (2.61e-2)	unprognostic (1.96e-2)	unprognostic (8.69e-2)	unprognostic (1.17e-1)	unprognostic (1.22e-3)	unprognostic (4.09e-2)	unprognostic (6.17e-3)	prognostic favorable (9.79e-4)	unprognostic (9.12e-3)	unprognostic (4.23e-2)	prognostic unfavorable (1.35e-7)	unprognostic (3.47e-2)	unprognostic (1.82e-1)	unprognostic (3.53e-1)	unprognostic (2.08e-1)
RPLP0	2.08755e-54	0.72745	0.99	0.898	6.276e-50	GMP-like(S)	L10E, LP0, P0, PRLP0, RPP0	ENSG00000089157	Ribosomal protein lateral stalk subunit P0	P05388	12	120196699-120201235	Plasma proteins, Predicted intracellular proteins, Ribosomal proteins		Ribonucleoprotein, Ribosomal protein		Evidence at protein level	Evidence at protein level	Evidence at protein level	Evidence at protein level	Low tissue specificity	Detected in all			Cell type enhanced	Detected in all		Squamous epithelial cells: 7057.1	Low cancer specificity	Detected in all			Low region specificity	Detected in all			Low immune cell specificity	Detected in all			Low lineage specificity	Detected in all			Low cancer specificity	Detected in all												HPA003512, HPA073501	Enhanced		Supported	Endoplasmic reticulum,Cytosol						770000	Cluster 30: Non-specific - DNA binding	Cluster 18: Non-specific - Ribosome	Cluster 44: Non-specific - Mixed function	Cluster 25: Non-specific - Ribosome	Cluster 64: Non-specific - Ribosome	3	Endoplasmic reticulum, Cytosol		HPA003512: AB_1079844, HPA073501:	unprognostic (2.39e-3)	unprognostic (2.46e-1)	unprognostic (1.78e-1)	unprognostic (8.49e-3)	unprognostic (2.99e-2)	unprognostic (2.44e-1)	unprognostic (2.54e-3)	unprognostic (5.99e-2)	unprognostic (1.67e-1)	unprognostic (4.82e-2)	unprognostic (2.34e-1)	unprognostic (3.35e-1)	prognostic unfavorable (7.66e-12)	unprognostic (2.74e-1)	unprognostic (2.39e-1)	unprognostic (3.06e-1)	unprognostic (1.47e-1)
SRM	2.65205e-54	1.35947	0.669	0.343	7.97313e-50	GMP-like(S)	SPS1, SRML1	ENSG00000116649	Spermidine synthase	P19623	1	11054584-11060020	Enzymes, Metabolic proteins, Predicted intracellular proteins	Polyamine biosynthesis, Spermidine biosynthesis	Transferase		Evidence at protein level	Evidence at transcript level	Evidence at protein level	Evidence at protein level	Low tissue specificity	Detected in all			Cell type enhanced	Detected in all		Plasma cells: 444.2	Low cancer specificity	Detected in all			Low region specificity	Detected in all			Low immune cell specificity	Detected in many			Low lineage specificity	Detected in many			Low cancer specificity	Detected in all				Low region specificity	Detected in all			Low region specificity	Detected in all			HPA015746	Approved		Approved	Nucleoplasm,Cytosol						26000	Cluster 14: Non-specific - Unknown function	Cluster 68: Non-specific - Protein processing	Cluster 38: Sub-cortical - Mixed function	Cluster 37: Non-specific - mRNA processing	Cluster 61: Plasma cells - Immunoglobulins & histones	2	Nucleoplasm	Cytosol	HPA015746: AB_1857472	unprognostic (4.97e-2)	unprognostic (1.55e-1)	unprognostic (1.80e-1)	unprognostic (2.52e-2)	unprognostic (1.75e-1)	unprognostic (1.97e-1)	prognostic unfavorable (2.25e-5)	unprognostic (2.11e-2)	unprognostic (2.44e-1)	unprognostic (3.58e-2)	unprognostic (3.01e-1)	unprognostic (3.45e-1)	prognostic unfavorable (3.80e-8)	unprognostic (1.74e-2)	unprognostic (8.98e-3)	unprognostic (1.36e-1)	unprognostic (2.98e-2)
RPLP1	6.31002e-54	0.616318	0.999	0.971	1.89704e-49	GMP-like(S)	LP1	ENSG00000137818	Ribosomal protein lateral stalk subunit P1	P05386	15	69452814-69456205	Plasma proteins, Predicted intracellular proteins, Ribosomal proteins		Ribonucleoprotein, Ribosomal protein		Evidence at protein level	Evidence at protein level	Evidence at protein level	Evidence at protein level	Low tissue specificity	Detected in all			Low cell type specificity	Detected in all			Low cancer specificity	Detected in all			Low region specificity	Detected in all			Low immune cell specificity	Detected in all			Low lineage specificity	Detected in all			Low cancer specificity	Detected in all			Adipose visceral - Adipose progenitor cells, Skin - Keratinocyte (other)	Low region specificity	Detected in all			Low region specificity	Detected in all			HPA003368			Supported	Endoplasmic reticulum,Cytosol						2000000	Cluster 18: Non-specific - Translation	Cluster 19: Non-specific - Basic cellular processes	Cluster 7: Non-specific - Ribosome	Cluster 25: Non-specific - Ribosome	Cluster 64: Non-specific - Ribosome	5	Endoplasmic reticulum, Cytosol		HPA003368: AB_1079845	unprognostic (5.04e-3)	unprognostic (2.26e-2)	unprognostic (2.02e-2)	unprognostic (4.29e-2)	unprognostic (6.32e-2)	unprognostic (1.35e-1)	unprognostic (4.36e-2)	unprognostic (2.92e-1)	unprognostic (1.30e-1)	unprognostic (2.36e-1)	unprognostic (2.79e-1)	unprognostic (9.55e-2)	prognostic unfavorable (2.30e-9)	unprognostic (7.75e-2)	unprognostic (1.57e-1)	unprognostic (2.59e-1)	unprognostic (5.83e-2)
DCTPP1	9.2388e-54	1.51975	0.578	0.271	2.77755e-49	GMP-like(S)	CDA03, MGC5627, RS21C6, XTP3TPA	ENSG00000179958	DCTP pyrophosphatase 1	Q9H773	16	30423615-30430030	Enzymes, Metabolic proteins, Predicted intracellular proteins		Hydrolase		Evidence at protein level	Evidence at protein level	Evidence at protein level	Evidence at protein level	Low tissue specificity	Detected in all			Low cell type specificity	Detected in many			Low cancer specificity	Detected in all			Low region specificity	Detected in all			Low immune cell specificity	Detected in all			Low lineage specificity	Detected in all			Low cancer specificity	Detected in all				Low region specificity	Detected in all			Low region specificity	Detected in all			HPA002832	Uncertain		Supported	Nucleoplasm,Cytosol				Yes		61000	Cluster 12: Non-specific - Mitochondrial translation	Cluster 35: Non-specific - Mitochondria	Cluster 27: Non-specific - Mixed function	Cluster 54: Non-specific - Transcription	Cluster 16: Intestinal goblet cells - Mucin production	6	Nucleoplasm, Cytosol		HPA002832: AB_1080615	prognostic unfavorable (1.64e-5)	unprognostic (1.61e-1)	unprognostic (1.99e-3)	unprognostic (1.17e-2)	unprognostic (1.36e-1)	unprognostic (4.09e-2)	prognostic unfavorable (6.28e-4)	unprognostic (2.23e-1)	unprognostic (1.07e-1)	unprognostic (4.35e-2)	unprognostic (2.43e-2)	unprognostic (3.65e-2)	prognostic favorable (9.71e-9)	unprognostic (1.10e-3)	unprognostic (8.78e-3)	unprognostic (1.10e-2)	unprognostic (2.53e-1)
CDK4	1.73648e-53	1.5732	0.549	0.233	5.22054e-49	GMP-like(S)	PSK-J3	ENSG00000135446	Cyclin dependent kinase 4	P11802	12	57747727-57756013	Cancer-related genes, Disease related genes, Enzymes, FDA approved drug targets, Human disease related genes, Plasma proteins, Predicted intracellular proteins	Cell cycle, Cell division	Kinase, Serine/threonine-protein kinase, Transferase	Cancer-related genes, Disease variant, FDA approved drug targets	Evidence at protein level	Evidence at protein level	Evidence at protein level	Evidence at protein level	Low tissue specificity	Detected in all			Low cell type specificity	Detected in all			Cancer enriched	Detected in all	5	glioma: 175.8	Low region specificity	Detected in all			Low immune cell specificity	Detected in all			Low lineage specificity	Detected in all			Low cancer specificity	Detected in all				Low region specificity	Detected in all			Low region specificity	Detected in all			HPA006024, CAB013116, CAB069405	Supported		Supported	Nucleoplasm,Nuclear membrane,Nucleoli,Cytosol							Cluster 30: Non-specific - DNA binding	Cluster 62: Connective tissue - ECM organization	Cluster 25: Non-specific - Transcription	Cluster 38: Non-specific - Transcription	Cluster 1: Erythroid cells - Oxygen transport	24	Cytosol	Nucleoplasm, Nuclear membrane, Nucleoli	CAB013116: AB_2536376, CAB069405: AB_1613464, HPA006024: AB_2667497	unprognostic (8.88e-2)	unprognostic (2.53e-1)	unprognostic (5.27e-2)	unprognostic (9.01e-2)	unprognostic (2.21e-1)	unprognostic (1.10e-1)	prognostic unfavorable (2.09e-7)	unprognostic (7.39e-2)	unprognostic (3.23e-3)	unprognostic (2.93e-2)	unprognostic (3.19e-2)	unprognostic (9.10e-2)	prognostic unfavorable (3.15e-5)	unprognostic (3.32e-1)	unprognostic (1.67e-1)	unprognostic (3.64e-1)	unprognostic (1.57e-2)
RNASEH2C	1.79729e-53	1.12437	0.75	0.464	5.40338e-49	GMP-like(S)	AGS3, AYP1	ENSG00000172922	Ribonuclease H2 subunit C	Q8TDP1	11	65714005-65720818	Disease related genes, Human disease related genes, Predicted intracellular proteins			Aicardi-Goutieres syndrome, Disease variant	Evidence at protein level	Evidence at protein level	Evidence at protein level	Evidence at protein level	Low tissue specificity	Detected in all			Low cell type specificity	Detected in all			Low cancer specificity	Detected in all			Low region specificity	Detected in all			Low immune cell specificity	Detected in all			Low lineage specificity	Detected in all			Low cancer specificity	Detected in all				Low region specificity	Detected in all			Low region specificity	Detected in all			HPA065375	Supported		Approved	Nucleoplasm							Cluster 8: Plasmacytoid DCs - Unknown function	Cluster 66: Non-specific - Transcription	Cluster 37: Neurons - Mixed function	Cluster 24: Non-specific - Unknown function	Cluster 33: Non-specific - DNA binding	2	Nucleoplasm		HPA065375: AB_2685481	unprognostic (1.61e-1)	unprognostic (6.84e-2)	unprognostic (2.06e-1)	unprognostic (1.37e-1)	unprognostic (1.43e-1)	unprognostic (2.26e-2)	unprognostic (7.88e-3)	unprognostic (1.13e-1)	unprognostic (1.04e-1)	unprognostic (1.14e-1)	prognostic favorable (3.68e-5)	unprognostic (1.48e-1)	prognostic unfavorable (6.35e-4)	unprognostic (3.72e-2)	unprognostic (1.84e-1)	unprognostic (1.67e-2)	unprognostic (9.99e-2)
EEF1B2	1.12156e-52	0.771008	0.974	0.869	3.37184e-48	GMP-like(S)		ENSG00000114942	Eukaryotic translation elongation factor 1 beta 2	P24534	2	206159585-206162928	Plasma proteins, Predicted intracellular proteins	Protein biosynthesis	Elongation factor		Evidence at protein level	Evidence at protein level	Evidence at protein level	Evidence at protein level	Low tissue specificity	Detected in all			Low cell type specificity	Detected in all			Low cancer specificity	Detected in all			Low region specificity	Detected in all			Low immune cell specificity	Detected in all			Low lineage specificity	Detected in all			Low cancer specificity	Detected in all				Low region specificity	Detected in all			Low region specificity	Detected in all			CAB012477, HPA035029	Supported		Approved	Nucleoli fibrillar center,Cytosol						840000	Cluster 24: Non-specific - Transcription	Cluster 18: Non-specific - Ribosome	Cluster 36: Choroid plexus - Mixed function	Cluster 25: Non-specific - Ribosome	Cluster 64: Non-specific - Ribosome	4	Nucleoli fibrillar center, Cytosol		CAB012477: AB_732078, HPA035029: AB_2674422	prognostic favorable (2.60e-4)	unprognostic (3.12e-1)	unprognostic (4.22e-2)	unprognostic (6.44e-2)	unprognostic (4.74e-2)	unprognostic (2.70e-1)	unprognostic (1.49e-3)	unprognostic (1.33e-1)	prognostic unfavorable (9.95e-4)	unprognostic (2.70e-1)	unprognostic (5.37e-3)	unprognostic (1.29e-1)	prognostic unfavorable (3.62e-6)	unprognostic (2.38e-1)	unprognostic (1.19e-1)	unprognostic (1.14e-1)	unprognostic (1.25e-2)
SPINK2	1.07939e-51	1.16855	0.677	0.369	3.24507e-47	GMP-like(S)	HUSI-II	ENSG00000128040	Serine peptidase inhibitor Kazal type 2	P20155	4	56809860-56821742	Disease related genes, Human disease related genes, Predicted secreted proteins		Protease inhibitor, Serine protease inhibitor		Evidence at protein level	Evidence at protein level	Evidence at protein level	Evidence at protein level	Tissue enriched	Detected in many	15	epididymis: 5123.9	Group enriched	Detected in many	4	Early spermatids: 1378.4;Late spermatids: 1361.0;Spermatocytes: 1693.1	Group enriched	Detected in some	5	lung cancer: 1.3;testis cancer: 4.6;thyroid cancer: 2.4	Region enriched	Detected in single	5	choroid plexus: 3.7	Immune cell enriched	Detected in many	7	NK-cell: 143.9	Lineage enriched	Detected in many	7	NK-cells: 143.9	Group enriched	Detected in some	12	Leukemia: 23.4;lymphoma: 17.3;Myeloma: 13.7	Breast - Plasma cells, Testis - Early spermatids	Not detected	Not detected			Low region specificity	Detected in all			CAB020824, HPA026813	Enhanced				Secreted to blood	Enzyme inhibitor					Cluster 14: Non-specific - Unknown function	Cluster 50: Epididymis - Male reproductive secretion	Cluster 42: Choroid plexus - Mitochondria	Cluster 14: Myeloid leukemia - Innate immune response	Cluster 31: Spermatocytes - Spermatogenesis	6			CAB020824: , HPA026813: AB_1857446	unprognostic (5.56e-3)	unprognostic (3.60e-1)	unprognostic (7.54e-2)	unprognostic (2.35e-2)	unprognostic (1.54e-1)	unprognostic (1.60e-1)		prognostic favorable (2.82e-4)	unprognostic (9.83e-2)	unprognostic (6.62e-2)	unprognostic (9.40e-3)	unprognostic (2.06e-1)	unprognostic (2.49e-1)	unprognostic (4.10e-3)	unprognostic (3.18e-2)	unprognostic (2.19e-2)	unprognostic (3.87e-2)
METTL26	6.08248e-51	1.11962	0.747	0.443	1.82864e-46	GMP-like(S)	C16orf13, MGC13114	ENSG00000130731	Methyltransferase like 26	Q96S19	16	634427-636366	Predicted intracellular proteins				Evidence at protein level	Evidence at transcript level	Evidence at protein level	Evidence at protein level	Low tissue specificity	Detected in all			Cell type enhanced	Detected in all		Late spermatids: 442.0	Low cancer specificity	Detected in all			Low region specificity	Detected in all			Low immune cell specificity	Detected in all			Low lineage specificity	Detected in all			Low cancer specificity	Detected in all			Testis - Late spermatids	Low region specificity	Detected in all			Low region specificity	Detected in all			HPA044004, HPA067414	Uncertain		Approved	Golgi apparatus							Cluster 12: Non-specific - Mitochondrial translation	Cluster 54: Non-specific - Basic cellular processes	Cluster 33: Neurons - Mixed function	Cluster 54: Non-specific - Transcription	Cluster 39: Non-specific - Basic cellular processes		Golgi apparatus		HPA044004: AB_10964777, HPA067414:	unprognostic (1.65e-1)	unprognostic (3.76e-2)	unprognostic (3.35e-1)	unprognostic (1.52e-1)	unprognostic (1.92e-1)	unprognostic (2.13e-1)	unprognostic (6.27e-2)	unprognostic (6.93e-2)	unprognostic (6.21e-2)	unprognostic (1.20e-1)	unprognostic (4.71e-2)	unprognostic (3.23e-1)	prognostic unfavorable (1.73e-6)	unprognostic (2.59e-1)	unprognostic (1.37e-1)	unprognostic (2.53e-1)	unprognostic (2.72e-2)
ERH	6.40697e-51	0.915505	0.818	0.579	1.92619e-46	GMP-like(S)	DROER	ENSG00000100632	ERH mRNA splicing and mitosis factor	P84090	14	69380128-69398299	Predicted intracellular proteins	Cell cycle			Evidence at protein level	Evidence at transcript level	Evidence at protein level	Evidence at protein level	Low tissue specificity	Detected in all			Low cell type specificity	Detected in all			Low cancer specificity	Detected in all			Low region specificity	Detected in all			Low immune cell specificity	Detected in all			Low lineage specificity	Detected in all			Low cancer specificity	Detected in all				Low region specificity	Detected in all			Low region specificity	Detected in all			HPA002567	Approved		Approved	Nucleoplasm,Cytosol				Yes		190000	Cluster 30: Non-specific - DNA binding	Cluster 16: Non-specific - Transcription	Cluster 21: Non-specific - Metabolism	Cluster 30: Non-specific - Gene expression regulation	Cluster 39: Non-specific - Basic cellular processes	9	Nucleoplasm	Cytosol	HPA002567: AB_1078749	unprognostic (2.42e-2)	unprognostic (1.69e-1)	unprognostic (3.42e-1)	unprognostic (4.78e-2)	unprognostic (9.34e-2)	unprognostic (8.61e-3)	prognostic unfavorable (7.89e-5)	unprognostic (1.93e-1)	unprognostic (1.06e-1)	unprognostic (8.83e-3)	unprognostic (2.31e-1)	unprognostic (9.24e-2)	unprognostic (2.49e-1)	unprognostic (1.12e-1)	unprognostic (9.32e-2)	unprognostic (4.31e-2)	unprognostic (2.39e-1)
EIF5A	1.27005e-50	0.946249	0.864	0.632	3.81828e-46	GMP-like(S)	EIF-5A, EIF5A1, MGC104255, MGC99547	ENSG00000132507	Eukaryotic translation initiation factor 5A	P63241	17	7306999-7312463	Cancer-related genes, Disease related genes, Plasma proteins, Potential drug targets, Predicted intracellular proteins, Transporters	Protein biosynthesis	Elongation factor, RNA-binding	Cancer-related genes, Disease variant	Evidence at protein level	Evidence at protein level	Evidence at protein level	Evidence at protein level	Low tissue specificity	Detected in all			Cell type enhanced	Detected in all		Pancreatic endocrine cells: 806.5	Low cancer specificity	Detected in all			Low region specificity	Detected in all			Low immune cell specificity	Detected in all			Low lineage specificity	Detected in all			Low cancer specificity	Detected in all												CAB005042, HPA061298, HPA074052	Approved		Supported	Nucleoplasm,Plasma membrane,Cytosol							Cluster 13: Non-specific - Mitochondria	Cluster 27: Squamous epithelium - Keratinization	Cluster 27: Non-specific - Mixed function	Cluster 42: Non-specific - Unknown function	Cluster 39: Non-specific - Basic cellular processes	9	Cytosol	Nucleoplasm, Plasma membrane	CAB005042: AB_562281, HPA061298: AB_2684472, HPA074052:	unprognostic (3.72e-1)	unprognostic (1.67e-1)	unprognostic (8.10e-2)	unprognostic (2.80e-1)	unprognostic (6.95e-2)	unprognostic (1.39e-2)	unprognostic (1.06e-2)	prognostic unfavorable (9.04e-4)	unprognostic (4.10e-1)	unprognostic (4.11e-2)	unprognostic (1.64e-2)	unprognostic (8.25e-2)	prognostic unfavorable (1.63e-5)	unprognostic (3.53e-1)	unprognostic (2.79e-1)	unprognostic (6.01e-2)	unprognostic (7.65e-2)
GGCT	2.32147e-50	1.35372	0.583	0.271	6.97927e-46	GMP-like(S)	C7orf24, CRF21, GCTG, Ggc, MGC3077	ENSG00000006625	Gamma-glutamylcyclotransferase	O75223	7	30496621-30504841	Enzymes, Metabolic proteins, Plasma proteins, Predicted intracellular proteins		Lyase		Evidence at protein level	Evidence at protein level	Evidence at protein level	Evidence at protein level	Low tissue specificity	Detected in all			Cell type enhanced	Detected in all		Cytotrophoblasts: 436.2	Low cancer specificity	Detected in all			Low region specificity	Detected in all			Low immune cell specificity	Detected in all			Low lineage specificity	Detected in all			Low cancer specificity	Detected in all			Adipose visceral - Adipocytes (Visceral)	Low region specificity	Detected in all			Low region specificity	Detected in all			HPA020735, HPA029914	Approved							Yes		2100000	Cluster 13: Non-specific - Mitochondria	Cluster 50: Epididymis - Male reproductive secretion	Cluster 14: Neurons - Synaptic function	Cluster 67: Non-specific - Unknown function	Cluster 24: Cytotrophoblasts - Mitochondria				HPA020735: AB_1845754, HPA029914: AB_10602321	prognostic unfavorable (7.68e-4)	unprognostic (2.66e-1)	unprognostic (2.51e-2)	unprognostic (2.62e-1)	unprognostic (2.54e-3)	unprognostic (5.80e-2)	prognostic unfavorable (7.23e-4)	unprognostic (1.33e-3)	unprognostic (2.19e-2)	unprognostic (6.42e-3)	unprognostic (2.66e-3)	unprognostic (1.68e-1)	unprognostic (2.27e-2)	unprognostic (1.19e-1)	unprognostic (8.12e-3)	unprognostic (2.00e-3)	unprognostic (9.92e-2)
SIVA1	2.34259e-50	1.20556	0.731	0.427	7.04277e-46	GMP-like(S)	CD27BP, SIVA, Siva-1, Siva-2	ENSG00000184990	SIVA1 apoptosis inducing factor	O15304	14	104753147-104768494	Predicted intracellular proteins	Apoptosis, Host-virus interaction			Evidence at protein level	Evidence at protein level	Evidence at protein level	Evidence at protein level	Low tissue specificity	Detected in all			Low cell type specificity	Detected in all			Low cancer specificity	Detected in all			Low region specificity	Detected in all			Low immune cell specificity	Detected in all			Low lineage specificity	Detected in all			Low cancer specificity	Detected in all				Low region specificity	Detected in all			Low region specificity	Detected in all			HPA065398, HPA066693			Supported	Nucleoplasm							Cluster 10: Non-specific - Membrane trafficking	Cluster 68: Non-specific - Protein processing	Cluster 21: Non-specific - Metabolism	Cluster 30: Non-specific - Gene expression regulation	Cluster 52: Non-specific - Cell proliferation	2	Nucleoplasm		HPA065398: AB_2685484, HPA066693: AB_2685703	unprognostic (1.86e-1)	prognostic favorable (5.95e-4)	unprognostic (1.61e-1)	unprognostic (1.51e-1)	unprognostic (6.89e-2)	unprognostic (2.27e-1)	unprognostic (4.77e-3)	unprognostic (2.89e-1)	unprognostic (2.17e-2)	unprognostic (7.19e-3)	unprognostic (5.85e-3)	unprognostic (3.21e-2)	unprognostic (4.94e-2)	unprognostic (3.06e-2)	unprognostic (4.08e-1)	unprognostic (3.51e-1)	unprognostic (7.43e-2)
ATAD2	6.22311e-50	0.856971	0.696	0.393	1.87092e-45	GMP-like(S)	ANCCA, CT137, DKFZp667N1320, MGC29843, MGC5254, PRO2000	ENSG00000156802	ATPase family AAA domain containing 2	Q6PL18	8	123319850-123416350	Predicted intracellular proteins	Transcription, Transcription regulation	Activator, Hydrolase		Evidence at protein level	Evidence at protein level	Evidence at protein level	Evidence at protein level	Tissue enhanced	Detected in all		bone marrow: 26.2;lymphoid tissue: 27.6	Cell type enhanced	Detected in many		Erythroid cells: 82.2;Spermatocytes: 108.1;Spermatogonia: 71.0	Low cancer specificity	Detected in all			Low region specificity	Detected in all			Low immune cell specificity	Detected in many			Low lineage specificity	Detected in all			Low cancer specificity	Detected in all			Skin - Mitotic cells (Skin), Testis - Spermatocytes					Low region specificity	Detected in all			HPA029424, CAB056158	Enhanced		Enhanced	Nucleoplasm			Yes	Yes			Cluster 5: Non-specific - Cell proliferation	Cluster 4: Testis - Basic cellular processes	Cluster 38: Sub-cortical - Mixed function	Cluster 40: Non-specific - Unknown function	Cluster 52: Non-specific - Cell proliferation	2	Nucleoplasm		CAB056158: AB_2665580, HPA029424: AB_10611680	unprognostic (1.56e-1)	unprognostic (4.55e-2)	unprognostic (2.07e-1)	prognostic unfavorable (2.04e-4)	unprognostic (2.08e-1)	unprognostic (4.44e-2)	unprognostic (2.98e-2)	unprognostic (2.74e-3)	unprognostic (2.02e-3)	unprognostic (5.62e-2)	unprognostic (1.19e-2)	unprognostic (4.98e-2)	prognostic unfavorable (8.33e-15)	unprognostic (1.15e-2)	unprognostic (1.82e-1)	unprognostic (4.84e-2)	unprognostic (6.17e-2)
NCL	4.59859e-49	0.847688	0.929	0.759	1.38252e-44	GMP-like(S)	C23, Nsr1	ENSG00000115053	Nucleolin	P19338	2	231453531-231483641	Plasma proteins, Predicted intracellular proteins		DNA-binding, RNA-binding		Evidence at protein level	Evidence at protein level	Evidence at protein level	Evidence at protein level	Low tissue specificity	Detected in all			Low cell type specificity	Detected in all			Low cancer specificity	Detected in all			Low region specificity	Detected in all			Low immune cell specificity	Detected in all			Low lineage specificity	Detected in all			Low cancer specificity	Detected in all				Low region specificity	Detected in all			Low region specificity	Detected in all			CAB004210, HPA023981, HPA071110	Supported		Enhanced	Nucleoplasm,Nucleoli,Nucleoli rim,Mitotic chromosome			Yes	No		1400000	Cluster 30: Non-specific - DNA binding	Cluster 19: Non-specific - Basic cellular processes	Cluster 6: Non-specific - Immune response	Cluster 26: Non-specific - Mitochondria & RNA binding	Cluster 39: Non-specific - Basic cellular processes	13	Nucleoplasm, Nucleoli, Nucleoli rim	Mitotic chromosome	CAB004210: AB_670270, HPA023981: AB_1854688, HPA071110:	unprognostic (1.91e-1)	unprognostic (2.53e-1)	unprognostic (1.57e-1)	prognostic unfavorable (2.28e-4)	unprognostic (1.63e-2)	unprognostic (2.72e-3)	prognostic unfavorable (1.41e-6)	unprognostic (3.74e-2)	unprognostic (4.31e-3)	unprognostic (9.78e-2)	unprognostic (6.70e-3)	unprognostic (6.07e-2)	unprognostic (1.66e-2)	unprognostic (2.57e-2)	unprognostic (9.70e-2)	unprognostic (2.84e-2)	unprognostic (1.42e-2)
DNAJC9	5.52527e-49	1.58966	0.542	0.197	1.66112e-44	GMP-like(S)	JDD1, SB73	ENSG00000213551	DnaJ heat shock protein family (Hsp40) member C9	Q8WXX5	10	73183362-73247255	Predicted intracellular proteins		Chaperone		Evidence at protein level	Evidence at protein level	Evidence at protein level	Evidence at protein level	Tissue enhanced	Detected in all		bone marrow: 90.6	Cell type enhanced	Detected in all		Erythroid cells: 186.0	Low cancer specificity	Detected in all			Low region specificity	Detected in all			Low immune cell specificity	Detected in all			Low lineage specificity	Detected in all			Low cancer specificity	Detected in all				Low region specificity	Detected in all			Low region specificity	Detected in all			HPA035215, HPA035216	Supported		Supported	Nucleoplasm,Plasma membrane,Cytosol						39000	Cluster 5: Non-specific - Cell proliferation	Cluster 6: Bone marrow - Innate immune response	Cluster 37: Neurons - Mixed function	Cluster 52: Non-specific - Mitochondria	Cluster 1: Erythroid cells - Oxygen transport	12	Nucleoplasm	Plasma membrane, Cytosol	HPA035215: AB_10603663, HPA035216: AB_2674522	unprognostic (4.18e-2)	unprognostic (1.61e-2)	unprognostic (7.63e-2)	unprognostic (2.67e-3)	unprognostic (3.45e-1)	unprognostic (6.83e-3)	unprognostic (2.43e-3)	prognostic unfavorable (3.26e-4)	unprognostic (6.20e-2)	unprognostic (1.66e-1)	unprognostic (3.91e-1)	prognostic unfavorable (7.07e-5)	unprognostic (5.61e-2)	unprognostic (3.08e-3)	unprognostic (6.49e-2)	unprognostic (3.38e-1)	unprognostic (1.56e-1)
PAICS	6.1566e-49	1.32086	0.646	0.301	1.85092e-44	GMP-like(S)	ADE2H1, AIRC, PAIS	ENSG00000128050	Phosphoribosylaminoimidazole carboxylase and phosphoribosylaminoimidazolesuccinocarboxamide synthase	P22234	4	56435741-56464578	Disease related genes, Enzymes, Metabolic proteins, Plasma proteins, Potential drug targets, Predicted intracellular proteins	Purine biosynthesis	Decarboxylase, Ligase, Lyase, Multifunctional enzyme	Disease variant	Evidence at protein level	Evidence at transcript level	Evidence at protein level	Evidence at protein level	Low tissue specificity	Detected in all			Cell type enhanced	Detected in all		Cytotrophoblasts: 144.8;Extravillous trophoblasts: 157.3	Low cancer specificity	Detected in all			Low region specificity	Detected in all			Low immune cell specificity	Detected in many			Low lineage specificity	Detected in all			Low cancer specificity	Detected in all			Liver - Hepatocytes	Low region specificity	Detected in all			Low region specificity	Detected in all			HPA035895, HPA041538	Approved		Approved	Cytosol			Yes	No		490000	Cluster 18: Non-specific - Translation	Cluster 16: Non-specific - Transcription	Cluster 19: Astrocytes - Mixed function	Cluster 22: Non-specific - mRNA splicing & Cell cycle	Cluster 39: Non-specific - Basic cellular processes	9	Cytosol		HPA035895: AB_10669660, HPA041538: AB_2677540	unprognostic (2.59e-3)	unprognostic (7.90e-3)	unprognostic (3.84e-3)	unprognostic (2.88e-2)	unprognostic (9.85e-2)	unprognostic (2.82e-3)	prognostic unfavorable (1.50e-4)	unprognostic (8.07e-3)	unprognostic (1.23e-2)	prognostic favorable (8.44e-4)	unprognostic (1.48e-3)	unprognostic (2.05e-1)	prognostic unfavorable (5.85e-5)	unprognostic (7.11e-2)	unprognostic (1.67e-1)	prognostic unfavorable (2.41e-4)	unprognostic (2.16e-1)
TPI1	7.06235e-49	0.870248	0.886	0.709	2.12322e-44	GMP-like(S)		ENSG00000111669	Triosephosphate isomerase 1	P60174	12	6867119-6870948	Cancer-related genes, Disease related genes, Enzymes, Human disease related genes, Metabolic proteins, Plasma proteins, Potential drug targets, Predicted intracellular proteins	Gluconeogenesis, Glycolysis	Isomerase, Lyase	Cancer-related genes, Disease variant, Hereditary hemolytic anemia	Evidence at protein level	Evidence at transcript level	Evidence at protein level	Evidence at protein level	Tissue enhanced	Detected in all		skeletal muscle: 2384.5	Low cell type specificity	Detected in all			Low cancer specificity	Detected in all			Low region specificity	Detected in all			Low immune cell specificity	Detected in all			Low lineage specificity	Detected in all			Low cancer specificity	Detected in all				Low region specificity	Detected in all			Low region specificity	Detected in all			HPA050924, HPA053568	Uncertain		Approved	Nucleoplasm						170000000	Cluster 29: Non-specific - Unknown function	Cluster 14: Skeletal muscle - Muscle contraction	Cluster 14: Neurons - Synaptic function	Cluster 38: Non-specific - Transcription	Cluster 45: Non-specific - Mixed function	4	Nucleoplasm		HPA050924: AB_2681276, HPA053568: AB_2682193	unprognostic (2.85e-1)	unprognostic (5.58e-3)	unprognostic (1.65e-1)	unprognostic (1.62e-2)	unprognostic (6.94e-2)	unprognostic (2.31e-2)	prognostic unfavorable (1.04e-5)	unprognostic (4.14e-3)	unprognostic (7.49e-2)	unprognostic (2.13e-2)	unprognostic (2.11e-2)	unprognostic (1.63e-1)	prognostic unfavorable (6.54e-4)	unprognostic (7.04e-2)	unprognostic (1.82e-1)	unprognostic (1.53e-1)	unprognostic (1.11e-2)
LSM4	1.11916e-48	1.17381	0.725	0.44	3.36463e-44	GMP-like(S)	YER112W	ENSG00000130520	LSM4 homolog, U6 small nuclear RNA and mRNA degradation associated	Q9Y4Z0	19	18306236-18323112	Predicted intracellular proteins	mRNA processing, mRNA splicing	Ribonucleoprotein, RNA-binding		Evidence at protein level	Evidence at transcript level	Evidence at protein level	Evidence at protein level	Low tissue specificity	Detected in all			Cell type enhanced	Detected in all		Extravillous trophoblasts: 504.8;Late spermatids: 712.4	Low cancer specificity	Detected in all			Low region specificity	Detected in all			Low immune cell specificity	Detected in all			Low lineage specificity	Detected in all			Low cancer specificity	Detected in all			Stomach - Mitotic cells (Stomach), Testis - Early spermatids, Thyroid - Thyroid glandular cells	Low region specificity	Detected in all			Low region specificity	Detected in all			HPA040932	Uncertain		Approved	Vesicles							Cluster 10: Non-specific - Membrane trafficking	Cluster 54: Non-specific - Basic cellular processes	Cluster 45: Non-specific - Mixed function	Cluster 23: Non-specific - Transcription	Cluster 52: Non-specific - Cell proliferation	14	Vesicles		HPA040932: AB_10795529	unprognostic (2.71e-1)	unprognostic (1.44e-1)	unprognostic (1.43e-1)	unprognostic (7.42e-3)	unprognostic (1.98e-1)	unprognostic (4.09e-2)	unprognostic (1.10e-3)	unprognostic (9.80e-2)	unprognostic (1.57e-1)	prognostic favorable (1.34e-4)	unprognostic (8.31e-3)	unprognostic (1.25e-1)	prognostic favorable (2.22e-4)	unprognostic (2.51e-2)	unprognostic (7.23e-2)	unprognostic (8.08e-2)	unprognostic (1.34e-1)
MPO	1.27573e-48	1.57337	0.583	0.255	3.83535e-44	GMP-like(S)		ENSG00000005381	Myeloperoxidase	P05164	17	58269855-58280935	Cancer-related genes, Candidate cardiovascular disease genes, Disease related genes, Enzymes, Human disease related genes, Metabolic proteins, Plasma proteins, Potential drug targets, Predicted intracellular proteins	Hydrogen peroxide	Oxidoreductase, Peroxidase	Cancer-related genes, Disease variant	Evidence at protein level	Evidence at protein level	Evidence at protein level	Evidence at protein level	Tissue enriched	Detected in some	160	bone marrow: 3400.6	Cell type enriched	Detected in some	17	Erythroid cells: 69.6	Cancer enhanced	Detected in single		stomach cancer: 1.1	Not detected	Not detected			Immune cell enhanced	Detected in single		classical monocyte: 1.2	Low lineage specificity	Detected in single			Cancer enriched	Detected in some	776	Leukemia: 854.7	Lung - Neutrophil_1	Not detected	Not detected			Not detected	Not detected			CAB000059, HPA021147, HPA061464, CAB080352, CAB080353, CAB080354	Enhanced		Supported	Nucleoplasm,Vesicles	Intracellular and membrane	Enzyme	No		576000000	24000000	Cluster 38: Monocytes & Neutrophils - Degranulation	Cluster 6: Bone marrow - Innate immune response		Cluster 14: Myeloid leukemia - Innate immune response	Cluster 74: Neutrophils - Degranulation	2	Vesicles	Nucleoplasm	CAB000059: AB_2335676, CAB080352: , CAB080353: , CAB080354: , HPA021147: AB_1854083, HPA061464: AB_2684531	unprognostic (1.91e-1)	unprognostic (9.08e-2)	unprognostic (4.62e-2)	unprognostic (2.90e-2)	unprognostic (2.13e-3)	unprognostic (2.78e-1)	unprognostic (3.23e-1)	unprognostic (2.91e-1)	unprognostic (2.56e-1)	unprognostic (1.68e-1)	unprognostic (6.92e-2)	unprognostic (8.34e-3)	unprognostic (4.91e-2)	unprognostic (3.07e-3)	unprognostic (2.83e-1)	unprognostic (1.14e-2)	unprognostic (8.05e-2)
UQCRH	4.02887e-48	0.744415	0.926	0.768	1.21124e-43	GMP-like(S)	QCR6, UQCR8	ENSG00000173660	Ubiquinol-cytochrome c reductase hinge protein	P07919	1	46303698-46316776	Metabolic proteins, Predicted intracellular proteins	Electron transport, Respiratory chain, Transport		Primary mitochondrial disease	Evidence at protein level	Evidence at protein level	Evidence at protein level	Evidence at protein level	Low tissue specificity	Detected in all			Cell type enhanced	Detected in all		Cardiomyocytes: 2265.6;Distal tubular cells: 2040.8	Low cancer specificity	Detected in all			Low region specificity	Detected in all			Low immune cell specificity	Detected in all			Low lineage specificity	Detected in all			Low cancer specificity	Detected in all			Adipose visceral - Adipocytes (Visceral), Breast - Adipocytes (Breast), Heart muscle - Cardiomyocytes	Low region specificity	Detected in all							HPA042574	Supported										Cluster 18: Non-specific - Translation	Cluster 23: Non-specific - Cellular respiration	Cluster 23: Choroid plexus - Mixed function	Cluster 37: Non-specific - mRNA processing	Cluster 39: Non-specific - Basic cellular processes	5			HPA042574: AB_10960998	unprognostic (2.24e-2)	unprognostic (6.48e-2)	unprognostic (5.62e-2)	unprognostic (1.06e-3)	unprognostic (6.34e-2)	unprognostic (6.58e-2)	prognostic unfavorable (4.63e-5)	unprognostic (1.31e-1)	unprognostic (3.15e-2)	unprognostic (2.56e-1)	unprognostic (8.95e-2)	unprognostic (2.02e-2)	unprognostic (1.95e-3)	unprognostic (2.07e-2)	unprognostic (3.77e-1)	unprognostic (5.14e-2)	unprognostic (1.04e-1)
IDH2	4.43684e-48	0.986229	0.672	0.407	1.33389e-43	GMP-like(S)	IDH-2	ENSG00000182054	Isocitrate dehydrogenase (NADP(+)) 2	P48735	15	90083045-90102477	Cancer-related genes, Citric acid cycle related proteins, Disease related genes, Enzymes, FDA approved drug targets, Human disease related genes, Metabolic proteins, Plasma proteins, Predicted intracellular proteins	Glyoxylate bypass, Tricarboxylic acid cycle	Oxidoreductase	Cancer-related genes, Disease variant, FDA approved drug targets	Evidence at protein level	Evidence at protein level	Evidence at protein level	Evidence at protein level	Group enriched	Detected in all	4	heart muscle: 476.6;skeletal muscle: 1256.7;tongue: 1548.2	Cell type enhanced	Detected in many		Cardiomyocytes: 567.2;Cytotrophoblasts: 742.0;Distal tubular cells: 934.3;Extravillous trophoblasts: 653.5;Syncytiotrophoblasts: 607.4	Low cancer specificity	Detected in all			Low region specificity	Detected in all			Low immune cell specificity	Detected in all			Low lineage specificity	Detected in all			Low cancer specificity	Detected in all			Breast - Breast glandular cells, Colon - Smooth muscle cells, Heart muscle - Cardiomyocytes, Lung - Mitotic cells (Lung), Skeletal muscle - Skeletal myocytes, Stomach - Parietal cells	Low region specificity	Detected in all			Low region specificity	Detected in all			HPA007831	Enhanced		Supported	Mitochondria						5200000	Cluster 10: Non-specific - Membrane trafficking	Cluster 35: Non-specific - Mitochondria	Cluster 39: Astrocytes - Mixed function	Cluster 27: Breast cancer - Unknown function	Cluster 24: Cytotrophoblasts - Mitochondria		Mitochondria		HPA007831: AB_1851397	unprognostic (2.45e-2)	prognostic favorable (5.15e-5)	unprognostic (2.92e-1)	unprognostic (1.53e-1)	unprognostic (3.53e-1)	unprognostic (8.46e-2)	unprognostic (3.83e-2)	unprognostic (2.55e-3)	unprognostic (1.86e-2)	unprognostic (1.89e-2)	unprognostic (2.76e-1)	unprognostic (4.90e-2)	unprognostic (2.19e-3)	unprognostic (3.92e-3)	unprognostic (4.46e-1)	unprognostic (1.30e-2)	unprognostic (2.58e-2)
NUDT1	5.35904e-48	1.1223	0.707	0.414	1.61114e-43	GMP-like(S)	MTH1	ENSG00000106268	Nudix hydrolase 1	P36639	7	2242226-2251146	Cancer-related genes, Enzymes, Predicted intracellular proteins		Hydrolase, RNA-binding	Cancer-related genes	Evidence at protein level	Evidence at protein level	Evidence at protein level	Evidence at protein level	Tissue enhanced	Detected in all		bone marrow: 76.5	Low cell type specificity	Detected in many			Low cancer specificity	Detected in all			Low region specificity	Detected in all			Low immune cell specificity	Detected in all			Low lineage specificity	Detected in all			Low cancer specificity	Detected in all			Kidney - Fibroblasts, Testis - Early spermatids, Testis - Late spermatids	Low region specificity	Detected in all			Low region specificity	Detected in all			HPA012636	Approved		Supported	Cytosol			No	No		21000	Cluster 10: Non-specific - Membrane trafficking	Cluster 67: Lymphoid tissue & Bone marrow - Cell proliferation	Cluster 13: Oligodendrocytes - Mixed function	Cluster 67: Non-specific - Unknown function	Cluster 52: Non-specific - Cell proliferation		Cytosol		HPA012636: AB_1854696	unprognostic (1.31e-1)	unprognostic (1.19e-2)	unprognostic (2.13e-2)	unprognostic (2.37e-1)	unprognostic (3.01e-3)	unprognostic (3.37e-1)	prognostic unfavorable (4.44e-4)	unprognostic (2.15e-2)	unprognostic (4.77e-1)	unprognostic (3.81e-2)	unprognostic (3.81e-2)	unprognostic (1.53e-1)	prognostic unfavorable (1.30e-7)	unprognostic (1.29e-1)	unprognostic (6.71e-2)	unprognostic (3.49e-2)	unprognostic (1.70e-1)
NOP58	9.99698e-48	0.790099	0.84	0.592	3.00549e-43	GMP-like(S)	HSPC120, NOP5	ENSG00000055044	NOP58 ribonucleoprotein	Q9Y2X3	2	202265736-202303661	Plasma proteins, Predicted intracellular proteins	Ribosome biogenesis	Ribonucleoprotein		Evidence at protein level	Evidence at protein level	Evidence at protein level	Evidence at protein level	Low tissue specificity	Detected in all			Low cell type specificity	Detected in all			Low cancer specificity	Detected in all			Low region specificity	Detected in all			Low immune cell specificity	Detected in all			Low lineage specificity	Detected in all			Low cancer specificity	Detected in all				Low region specificity	Detected in all			Low region specificity	Detected in all			HPA018472, HPA021062	Supported		Enhanced	Nucleoplasm,Nucleoli fibrillar center				Yes			Cluster 9: T-regs - Cell cycle regulation	Cluster 77: Bone marrow - Cell proliferation	Cluster 31: Non-specific - Transcription	Cluster 26: Non-specific - Mitochondria & RNA binding	Cluster 78: NK-cells & T-cells - Immune system & Transcription	1	Nucleoli fibrillar center	Nucleoplasm	HPA018472: AB_1854564, HPA021062: AB_1854565	unprognostic (1.56e-2)	unprognostic (1.61e-1)	unprognostic (9.20e-2)	unprognostic (2.15e-3)	unprognostic (2.39e-1)	unprognostic (3.94e-2)	prognostic unfavorable (1.97e-6)	unprognostic (6.64e-2)	unprognostic (1.17e-2)	prognostic favorable (9.86e-4)	unprognostic (4.52e-3)	unprognostic (5.20e-2)	prognostic unfavorable (3.38e-9)	unprognostic (1.79e-2)	unprognostic (3.10e-1)	unprognostic (1.33e-1)	unprognostic (2.60e-1)
CACYBP	5.89603e-47	0.987668	0.669	0.406	1.77258e-42	GMP-like(S)	S100A6BP, SIP	ENSG00000116161	Calcyclin binding protein	Q9HB71	1	174999163-175012027	Plasma proteins, Predicted intracellular proteins	Ubl conjugation pathway			Evidence at protein level	Evidence at protein level	Evidence at protein level	Evidence at protein level	Low tissue specificity	Detected in all			Cell type enhanced	Detected in all		Oocytes: 446.3	Low cancer specificity	Detected in all			Low region specificity	Detected in all			Low immune cell specificity	Detected in all			Low lineage specificity	Detected in all			Low cancer specificity	Detected in all			Testis - Early spermatids	Low region specificity	Detected in all			Low region specificity	Detected in all			HPA025753, HPA057038	Enhanced		Enhanced	Nucleoplasm,Cytosol						560000	Cluster 5: Non-specific - Cell proliferation	Cluster 9: Oligodendrocytes - Myelination	Cluster 34: Non-specific - Mixed function	Cluster 45: Non-specific - Nuclear processes	Cluster 80: Non-specific - Transcription	5	Cytosol	Nucleoplasm	HPA025753: AB_1845878, HPA057038: AB_2683318	unprognostic (4.70e-3)	unprognostic (9.92e-2)	unprognostic (5.55e-2)	unprognostic (2.22e-1)	unprognostic (1.25e-1)	unprognostic (8.96e-3)	prognostic unfavorable (1.12e-6)	unprognostic (1.50e-2)	unprognostic (2.03e-2)	prognostic favorable (1.39e-5)	unprognostic (4.55e-2)	unprognostic (1.87e-2)	prognostic unfavorable (1.25e-4)	unprognostic (1.41e-1)	unprognostic (4.44e-2)	unprognostic (1.97e-1)	unprognostic (6.79e-2)
SNHG3	7.17386e-47	1.08679	0.642	0.366	2.15675e-42	GMP-like(S)
PHPT1	9.54223e-47	0.873643	0.772	0.512	2.86878e-42	GMP-like(S)	bA216L13.10, CGI-202, DKFZp564M173, HSPC141, PHP14	ENSG00000054148	Phosphohistidine phosphatase 1	Q9NRX4	9	136848724-136851027	Enzymes, Metabolic proteins, Predicted intracellular proteins		Hydrolase, Protein phosphatase		Evidence at protein level	Evidence at protein level	Evidence at protein level	Evidence at protein level	Low tissue specificity	Detected in all			Cell type enhanced	Detected in all		Cardiomyocytes: 938.9	Low cancer specificity	Detected in all			Low region specificity	Detected in all			Low immune cell specificity	Detected in all			Low lineage specificity	Detected in all			Low cancer specificity	Detected in all			Heart muscle - Cardiomyocytes	Low region specificity	Detected in all							CAB013584, HPA020952	Approved		Approved	Nucleoplasm,Nuclear bodies,Plasma membrane,Cytosol						590000	Cluster 13: Non-specific - Mitochondria	Cluster 23: Non-specific - Cellular respiration	Cluster 27: Non-specific - Mixed function	Cluster 43: Non-specific - Basic cellular processes	Cluster 39: Non-specific - Basic cellular processes	1	Cytosol	Nucleoplasm, Nuclear bodies, Plasma membrane	CAB013584: , HPA020952: AB_1855331	unprognostic (7.34e-2)	unprognostic (9.21e-2)	unprognostic (7.90e-2)	unprognostic (1.57e-2)	unprognostic (3.76e-2)	unprognostic (2.30e-1)	unprognostic (4.64e-2)	unprognostic (1.69e-2)	unprognostic (3.23e-2)	unprognostic (1.82e-1)	unprognostic (1.26e-3)	unprognostic (5.85e-2)	unprognostic (9.66e-3)	unprognostic (1.11e-2)	unprognostic (2.01e-1)	unprognostic (3.95e-2)	unprognostic (8.49e-2)
UQCRQ	3.12229e-46	0.926429	0.822	0.587	9.38685e-42	GMP-like(S)	QCR8, QP-C, UQCR7	ENSG00000164405	Ubiquinol-cytochrome c reductase complex III subunit VII	O14949	5	132866630-132868847	Disease related genes, Human disease related genes, Metabolic proteins, Predicted intracellular proteins	Electron transport, Respiratory chain, Transport		Disease variant, Primary mitochondrial disease	Evidence at protein level	Evidence at protein level	Evidence at protein level	Evidence at protein level	Tissue enhanced	Detected in all		heart muscle: 1260.2	Cell type enhanced	Detected in all		Cardiomyocytes: 5162.2;Hepatocytes: 5456.0;Proximal enterocytes: 2568.7;Proximal tubular cells: 3674.0	Low cancer specificity	Detected in all			Low region specificity	Detected in all			Low immune cell specificity	Detected in all			Low lineage specificity	Detected in all			Low cancer specificity	Detected in all			Heart muscle - Cardiomyocytes	Low region specificity	Detected in all			Low region specificity	Detected in all			HPA046693, HPA053323	Approved		Enhanced	Mitochondria						18000	Cluster 10: Non-specific - Membrane trafficking	Cluster 23: Non-specific - Cellular respiration	Cluster 27: Non-specific - Mixed function	Cluster 22: Non-specific - mRNA splicing & Cell cycle	Cluster 39: Non-specific - Basic cellular processes	1	Mitochondria		HPA046693: AB_10968453, HPA053323: AB_2682112	unprognostic (3.22e-1)	unprognostic (1.06e-1)	unprognostic (4.92e-2)	prognostic favorable (4.23e-4)	unprognostic (1.09e-1)	unprognostic (9.03e-2)	unprognostic (1.02e-1)	unprognostic (3.45e-2)	unprognostic (1.37e-1)	unprognostic (3.72e-2)	unprognostic (7.31e-2)	unprognostic (3.49e-1)	unprognostic (1.81e-3)	unprognostic (1.06e-1)	unprognostic (1.84e-1)	unprognostic (2.33e-1)	unprognostic (3.37e-2)
PPA1	3.83561e-46	0.783766	0.834	0.594	1.15314e-41	GMP-like(S)	IOPPP, PP, PP1, Ppase, SID6-8061	ENSG00000180817	Inorganic pyrophosphatase 1	Q15181	10	70202835-70233911	Enzymes, Metabolic proteins, Predicted intracellular proteins		Hydrolase		Evidence at protein level	Evidence at protein level	Evidence at protein level	Evidence at protein level	Low tissue specificity	Detected in all			Cell type enhanced	Detected in all		Cone photoreceptor cells: 1221.7;Muller glia cells: 1129.3	Low cancer specificity	Detected in all			Low region specificity	Detected in all			Low immune cell specificity	Detected in many			Low lineage specificity	Detected in all			Low cancer specificity	Detected in all			Adipose subcutaneous - Adipocytes (Subcutaneous)	Low region specificity	Detected in all			Low region specificity	Detected in all			HPA019878, HPA020096	Supported		Supported	Vesicles						1000000	Cluster 33: Non-specific - ATP binding	Cluster 76: Retina - Visual perception	Cluster 45: Non-specific - Mixed function	Cluster 52: Non-specific - Mitochondria	Cluster 37: Glandular & Luminal cells - Unknown function		Vesicles		HPA019878: AB_1855601, HPA020096: AB_1855600	unprognostic (1.50e-1)	unprognostic (2.85e-1)	unprognostic (4.71e-2)	unprognostic (2.85e-1)	unprognostic (1.42e-1)	unprognostic (4.47e-2)	unprognostic (2.86e-2)	unprognostic (9.43e-2)	unprognostic (3.34e-1)	unprognostic (1.62e-1)	unprognostic (2.13e-2)	unprognostic (3.60e-2)	unprognostic (1.82e-3)	unprognostic (5.36e-2)	unprognostic (2.37e-1)	unprognostic (3.53e-2)	unprognostic (2.74e-1)
HPRT1	1.02732e-45	1.13984	0.661	0.364	3.08854e-41	GMP-like(S)	HGPRT, HPRT	ENSG00000165704	Hypoxanthine phosphoribosyltransferase 1	P00492	X	134460165-134520513	Disease related genes, Enzymes, FDA approved drug targets, Human disease related genes, Metabolic proteins, Plasma proteins, Predicted intracellular proteins	Purine salvage	Glycosyltransferase, Transferase	Disease variant, FDA approved drug targets, Gout	Evidence at protein level	Evidence at protein level	Evidence at protein level	Evidence at protein level	Low tissue specificity	Detected in all			Cell type enhanced	Detected in all		Distal tubular cells: 181.3;Spermatocytes: 222.5	Low cancer specificity	Detected in all			Low region specificity	Detected in all			Low immune cell specificity	Detected in all			Low lineage specificity	Detected in all			Low cancer specificity	Detected in all			Testis - Sertoli cells	Low region specificity	Detected in all			Low region specificity	Detected in all			HPA006360, CAB012200	Enhanced		Supported	Cytosol						9400000	Cluster 12: Non-specific - Mitochondrial translation	Cluster 17: Neuronal - Synaptic function	Cluster 1: Neurons - Mixed function	Cluster 30: Non-specific - Gene expression regulation	Cluster 79: Spermatocytes & Spermatogonia - Spermatogenesis	10	Cytosol		CAB012200: AB_297217, HPA006360: AB_1079082	unprognostic (2.02e-1)	unprognostic (2.18e-1)	unprognostic (1.46e-1)	unprognostic (2.32e-3)	unprognostic (8.55e-2)	prognostic unfavorable (1.35e-5)	unprognostic (1.58e-2)	unprognostic (4.77e-3)	unprognostic (4.93e-2)	unprognostic (2.02e-2)	unprognostic (7.05e-2)	unprognostic (1.38e-3)	unprognostic (6.00e-2)	unprognostic (2.12e-1)	unprognostic (2.04e-1)	unprognostic (2.70e-2)	unprognostic (1.51e-1)
CEP128	1.51806e-45	0.863221	0.69	0.416	4.56389e-41	GMP-like(S)	C14orf145, C14orf61	ENSG00000100629	Centrosomal protein 128	Q6ZU80	14	80476983-80959517	Predicted intracellular proteins				Evidence at protein level	Evidence at protein level	Evidence at protein level	Evidence at protein level	Tissue enhanced	Detected in many		lymphoid tissue: 24.2	Cell type enhanced	Detected in many		Astrocytes: 38.1;Microglial cells: 44.7;Oligodendrocyte precursor cells: 35.4;Oligodendrocytes: 66.0;Plasma cells: 70.1	Low cancer specificity	Detected in many			Low region specificity	Detected in all			Immune cell enhanced	Detected in many		T-reg: 7.9	Group enriched	Detected in many	4	dendritic cells: 6.9;T-cells: 7.9	Cancer enhanced	Detected in all		Myeloma: 52.0	Testis - Early spermatids	Low region specificity	Detected in all			Low region specificity	Detected in all			HPA001116, HPA005846, HPA018498	Uncertain		Supported	Centrosome							Cluster 12: Non-specific - Mitochondrial translation	Cluster 71: Thymus - Adaptive immune response	Cluster 54: Immune cells - T cell receptor	Cluster 51: Myeloma - Immunoglobulins	Cluster 61: Plasma cells - Immunoglobulins & histones		Centrosome		HPA001116: AB_1078323, HPA005846: , HPA018498: AB_1845560	unprognostic (6.13e-3)	unprognostic (5.82e-2)	unprognostic (1.65e-2)	unprognostic (3.49e-2)	unprognostic (4.32e-2)	unprognostic (5.93e-2)	unprognostic (2.64e-2)	unprognostic (1.66e-1)	unprognostic (3.89e-1)	unprognostic (1.87e-1)	unprognostic (3.42e-1)	unprognostic (1.94e-2)	unprognostic (2.60e-3)	unprognostic (1.21e-1)	unprognostic (3.37e-1)	unprognostic (2.45e-1)	unprognostic (1.48e-1)
TFDP1	2.14038e-45	1.32272	0.587	0.269	6.43485e-41	GMP-like(S)	DILC, Dp-1, DP1, DRTF1	ENSG00000198176	Transcription factor Dp-1	Q14186	13	113584721-113641473	Cancer-related genes, Predicted intracellular proteins, Transcription factors	Cell cycle, Transcription, Transcription regulation	Activator, DNA-binding	Cancer-related genes	Evidence at protein level	Evidence at protein level	Evidence at protein level	Evidence at protein level	Tissue enhanced	Detected in all		bone marrow: 161.8	Cell type enhanced	Detected in all		Erythroid cells: 299.1	Low cancer specificity	Detected in all			Low region specificity	Detected in all			Immune cell enriched	Detected in all	5	basophil: 32.0	Lineage enriched	Detected in all	5	granulocytes: 32.0	Low cancer specificity	Detected in all			Skin - Mitotic cells (Skin), Testis - Spermatocytes, Thyroid - Thyroid glandular cells	Low region specificity	Detected in all			Low region specificity	Detected in all			CAB033605, HPA044754, HPA068909, HPA077304	Enhanced		Approved	Nucleoplasm,Nuclear membrane,Cytosol							Cluster 5: Non-specific - Cell proliferation	Cluster 77: Bone marrow - Cell proliferation	Cluster 44: Non-specific - Mixed function	Cluster 19: Non-specific - Unknown function	Cluster 1: Erythroid cells - Oxygen transport	7	Nucleoplasm	Nuclear membrane, Cytosol	CAB033605: AB_783105, HPA044754: AB_2679074, HPA068909: AB_2686056, HPA077304:	unprognostic (4.28e-2)	unprognostic (9.50e-3)	unprognostic (1.77e-2)	unprognostic (1.09e-1)	unprognostic (7.01e-2)	unprognostic (2.10e-2)	prognostic unfavorable (1.03e-4)	unprognostic (5.50e-3)	unprognostic (1.68e-2)	unprognostic (3.96e-1)	unprognostic (2.04e-2)	unprognostic (2.43e-2)	prognostic favorable (7.57e-4)	prognostic favorable (6.17e-4)	unprognostic (2.30e-1)	unprognostic (1.34e-1)	unprognostic (9.32e-2)
NUCKS1	2.3877e-45	0.695207	0.884	0.689	7.17839e-41	GMP-like(S)	NUCKS	ENSG00000069275	Nuclear casein kinase and cyclin dependent kinase substrate 1	Q9H1E3	1	205712822-205750182	Plasma proteins, Predicted intracellular proteins	DNA damage, DNA repair			Evidence at protein level	Evidence at protein level	Evidence at protein level	Evidence at protein level	Low tissue specificity	Detected in all			Low cell type specificity	Detected in all			Low cancer specificity	Detected in all			Low region specificity	Detected in all			Low immune cell specificity	Detected in many			Low lineage specificity	Detected in all			Low cancer specificity	Detected in all			Adipose visceral - Adipose progenitor cells, Liver - Hepatocytes, Thyroid - Thyroid glandular cells	Low region specificity	Detected in all			Low region specificity	Detected in all			HPA062351, HPA063843	Supported		Supported	Nucleoplasm,Nucleoli			No	No		13000	Cluster 3: Non-specific - Nuclear processes	Cluster 3: Non-specific - Unknown function	Cluster 13: Oligodendrocytes - Mixed function	Cluster 45: Non-specific - Nuclear processes	Cluster 52: Non-specific - Cell proliferation		Nucleoplasm	Nucleoli	HPA062351: AB_2684745, HPA063843: AB_2685134	unprognostic (1.68e-1)	unprognostic (3.92e-1)	unprognostic (3.38e-1)	prognostic unfavorable (1.41e-4)	unprognostic (1.87e-1)	unprognostic (2.93e-1)	unprognostic (9.20e-2)	unprognostic (1.79e-1)	unprognostic (1.47e-2)	unprognostic (5.16e-3)	unprognostic (1.18e-3)	unprognostic (1.37e-1)	unprognostic (5.82e-3)	unprognostic (7.45e-3)	unprognostic (1.44e-1)	unprognostic (2.25e-2)	unprognostic (7.57e-2)
HMGB2	3.25704e-45	0.870292	0.87	0.595	9.79195e-41	GMP-like(S)	HMG2	ENSG00000164104	High mobility group box 2	P26583	4	173331376-173334432	Plasma proteins, Predicted intracellular proteins, Predicted secreted proteins	Chemotaxis, DNA recombination, Immunity, Inflammatory response, Innate immunity, Transcription, Transcription regulation	DNA-binding		Evidence at protein level	Evidence at protein level	Evidence at protein level	Evidence at protein level	Group enriched	Detected in all	12	bone marrow: 2317.3;lymphoid tissue: 914.6	Cell type enhanced	Detected in many		Erythroid cells: 1571.7;Extravillous trophoblasts: 938.7	Low cancer specificity	Detected in all			Low region specificity	Detected in all			Immune cell enhanced	Detected in all		basophil: 802.1	Low lineage specificity	Detected in all			Low cancer specificity	Detected in all			Testis - Spermatocytes	Low region specificity	Detected in all			Low region specificity	Detected in all			HPA003506, CAB037206, HPA053314, HPA073663	Enhanced		Supported	Nucleoplasm,Nucleoli	Secreted to blood	Transcription		Yes		1200000	Cluster 42: Non-specific - Vesicular transport	Cluster 77: Bone marrow - Cell proliferation	Cluster 55: Non-specific - Transcription	Cluster 22: Non-specific - mRNA splicing & Cell cycle	Cluster 52: Non-specific - Cell proliferation	10	Nucleoplasm	Nucleoli	CAB037206: AB_1079071, HPA003506: AB_1079070, HPA053314: AB_2682109, HPA073663:	unprognostic (2.82e-1)	unprognostic (8.52e-3)	unprognostic (2.56e-1)	unprognostic (8.37e-2)	unprognostic (8.05e-2)	unprognostic (1.21e-2)	prognostic unfavorable (3.76e-5)	unprognostic (2.12e-1)	prognostic unfavorable (3.13e-4)	unprognostic (4.41e-2)	prognostic unfavorable (7.04e-4)	unprognostic (9.65e-2)	prognostic unfavorable (7.60e-12)	unprognostic (1.60e-2)	unprognostic (2.83e-2)	unprognostic (2.68e-2)	unprognostic (1.21e-2)
CBX5	4.18518e-45	1.11138	0.612	0.308	1.25823e-40	GMP-like(S)	HP1, HP1-ALPHA, HP1Hs-alpha	ENSG00000094916	Chromobox 5	P45973	12	54230942-54280133	Predicted intracellular proteins	Host-virus interaction			Evidence at protein level	Evidence at protein level	Evidence at protein level	Evidence at protein level	Tissue enhanced	Detected in all		choroid plexus: 115.3	Low cell type specificity	Detected in all			Low cancer specificity	Detected in all			Low region specificity	Detected in all			Low immune cell specificity	Detected in many			Low lineage specificity	Detected in all			Low cancer specificity	Detected in all			Testis - Early spermatids, Testis - Spermatocytes, Thyroid - Thyroid glandular cells	Low region specificity	Detected in all			Low region specificity	Detected in all			HPA016699, CAB017548	Enhanced		Enhanced	Nucleoplasm						22000	Cluster 12: Non-specific - Mitochondrial translation	Cluster 60: Choroid plexus - Transmembrane transport	Cluster 36: Choroid plexus - Mixed function	Cluster 54: Non-specific - Transcription	Cluster 52: Non-specific - Cell proliferation	59	Nucleoplasm		CAB017548: AB_2071368, HPA016699: AB_1850627	unprognostic (1.58e-2)	unprognostic (7.99e-2)	unprognostic (1.15e-2)	unprognostic (5.05e-3)	unprognostic (3.80e-1)	unprognostic (4.59e-3)	unprognostic (2.97e-3)	unprognostic (6.39e-3)	unprognostic (2.57e-2)	unprognostic (1.41e-1)	unprognostic (4.47e-2)	unprognostic (1.96e-1)	unprognostic (2.34e-1)	unprognostic (1.70e-1)	unprognostic (1.08e-1)	unprognostic (6.26e-2)	unprognostic (8.64e-2)
HNRNPA1	1.79518e-44	0.625169	0.975	0.871	5.39703e-40	GMP-like(S)	ALS20, hnRNP-A1, HNRPA1	ENSG00000135486	Heterogeneous nuclear ribonucleoprotein A1	P09651	12	54280193-54287088	Disease related genes, Human disease related genes, Plasma proteins, Predicted intracellular proteins	Host-virus interaction, mRNA processing, mRNA splicing, mRNA transport, Transport	Ribonucleoprotein, RNA-binding	Amyotrophic lateral sclerosis, Disease variant, Neurodegeneration	Evidence at protein level	Evidence at protein level	Evidence at protein level	Evidence at protein level	Low tissue specificity	Detected in all			Low cell type specificity	Detected in all			Low cancer specificity	Detected in all			Low region specificity	Detected in all			Low immune cell specificity	Detected in all			Low lineage specificity	Detected in all			Low cancer specificity	Detected in all				Low region specificity	Detected in all			Low region specificity	Detected in all			HPA001609, HPA001666, HPA005812, HPA007185, CAB010894, HPA077520	Supported		Supported	Nucleoplasm						9300000	Cluster 11: T-cells - Unknown function	Cluster 18: Non-specific - Ribosome	Cluster 7: Non-specific - Ribosome	Cluster 25: Non-specific - Ribosome	Cluster 64: Non-specific - Ribosome	8	Nucleoplasm		CAB010894: AB_261962, HPA001609: AB_2666383, HPA001666: AB_1850836, HPA005812: AB_2667441, HPA007185: AB_2667768, HPA077520:	unprognostic (1.38e-3)	unprognostic (1.90e-1)	unprognostic (1.59e-2)	unprognostic (5.98e-3)	unprognostic (2.82e-2)	unprognostic (2.46e-1)	unprognostic (1.22e-2)	unprognostic (9.71e-2)	unprognostic (3.34e-2)	unprognostic (2.91e-2)	unprognostic (3.72e-2)	unprognostic (3.51e-2)	unprognostic (6.88e-3)	unprognostic (2.32e-2)	unprognostic (1.14e-1)	unprognostic (1.48e-1)	unprognostic (9.54e-3)
SNHG29	1.95691e-44	0.664729	0.976	0.868	5.88326e-40	GMP-like(S)
NDUFB11	7.21002e-44	0.896651	0.851	0.623	2.16762e-39	GMP-like(S)	ESSS, Np15, NP17.3	ENSG00000147123	NADH:ubiquinone oxidoreductase subunit B11	Q9NX14	X	47142071-47145466	Disease related genes, Human disease related genes, Metabolic proteins, Predicted intracellular proteins, Predicted membrane proteins	Electron transport, Respiratory chain, Transport		Cardiomyopathy, Disease variant, Primary mitochondrial disease	Evidence at protein level	Evidence at protein level	Evidence at protein level	Evidence at protein level	Tissue enhanced	Detected in all		skeletal muscle: 681.0	Low cell type specificity	Detected in all			Low cancer specificity	Detected in all			Low region specificity	Detected in all			Low immune cell specificity	Detected in all			Low lineage specificity	Detected in all			Low cancer specificity	Detected in all			Heart muscle - Cardiomyocytes, Liver - Hepatocytes, Thyroid - Thyroid glandular cells	Low region specificity	Detected in all			Low region specificity	Detected in all			HPA030367	Supported		Approved	Mitochondria	Intracellular and membrane	Transport					Cluster 13: Non-specific - Mitochondria	Cluster 14: Skeletal muscle - Muscle contraction	Cluster 21: Non-specific - Metabolism	Cluster 36: Non-specific - mRNA processing	Cluster 77: Plasma cells - Protein processing	9	Mitochondria		HPA030367: AB_10603882	unprognostic (2.20e-1)	unprognostic (6.77e-3)	unprognostic (1.39e-1)	unprognostic (1.33e-1)	unprognostic (9.80e-2)	unprognostic (8.84e-2)	unprognostic (3.31e-2)	unprognostic (2.05e-1)	unprognostic (5.18e-2)	unprognostic (1.24e-2)	unprognostic (1.69e-2)	unprognostic (2.19e-1)	unprognostic (6.58e-2)	unprognostic (3.27e-1)	unprognostic (2.34e-1)	unprognostic (1.69e-1)	unprognostic (8.46e-3)
AK2	7.84646e-44	0.849786	0.731	0.484	2.35896e-39	GMP-like(S)		ENSG00000004455	Adenylate kinase 2	P54819	1	33007986-33080996	Disease related genes, Enzymes, Human disease related genes, Metabolic proteins, Plasma proteins, Potential drug targets, Predicted intracellular proteins		Kinase, Transferase	Disease variant, SCID	Evidence at protein level	Evidence at transcript level	Evidence at protein level	Evidence at protein level	Low tissue specificity	Detected in all			Cell type enhanced	Detected in all		Proximal tubular cells: 405.5	Low cancer specificity	Detected in all			Low region specificity	Detected in all			Low immune cell specificity	Detected in all			Low lineage specificity	Detected in all			Low cancer specificity	Detected in all				Low region specificity	Detected in all			Low region specificity	Detected in all			HPA018479, CAB079913	Approved		Approved	Mitochondria						1100000	Cluster 29: Non-specific - Unknown function	Cluster 55: Kidney & Intestine - Metabolism	Cluster 6: Non-specific - Immune response	Cluster 37: Non-specific - mRNA processing	Cluster 56: Proximal tubular cells - Amino acid metabolism	7	Mitochondria		CAB079913: AB_2546087, HPA018479: AB_1844676	prognostic favorable (4.37e-4)	unprognostic (3.25e-2)	unprognostic (2.80e-2)	prognostic unfavorable (8.65e-4)	unprognostic (3.16e-2)	unprognostic (8.21e-2)	prognostic unfavorable (9.32e-4)	unprognostic (7.86e-3)	unprognostic (1.85e-2)	unprognostic (1.28e-1)	prognostic unfavorable (6.40e-4)	unprognostic (4.95e-2)	unprognostic (8.33e-3)	unprognostic (9.56e-3)	unprognostic (2.71e-1)	unprognostic (1.40e-1)	unprognostic (5.40e-3)
CMSS1	1.04206e-43	0.952702	0.801	0.504	3.13285e-39	GMP-like(S)	C3orf26, MGC4308	ENSG00000184220	Cms1 ribosomal small subunit homolog	Q9BQ75	3	99817837-100181732	Predicted intracellular proteins				Evidence at protein level	Evidence at transcript level	Evidence at protein level	Evidence at protein level	Low tissue specificity	Detected in all			Cell type enhanced	Detected in many		Late spermatids: 215.4	Low cancer specificity	Detected in all			Low region specificity	Detected in all			Low immune cell specificity	Detected in all			Low lineage specificity	Detected in all			Low cancer specificity	Detected in all			Testis - Early spermatids	Low region specificity	Detected in all			Low region specificity	Detected in all			HPA042820	Uncertain		Approved	Nucleoplasm,Nuclear membrane,Nucleoli,Mitochondria							Cluster 18: Non-specific - Translation	Cluster 79: Non-specific - Transcription	Cluster 10: Cerebellum - Nucleic acid binding	Cluster 50: Lymphoma - Unknown function	Cluster 13: Spermatids - Transcription	1	Nucleoli	Nucleoplasm, Nuclear membrane, Mitochondria	HPA042820: AB_10795763	unprognostic (1.50e-1)	unprognostic (8.28e-2)	unprognostic (4.61e-2)	prognostic unfavorable (3.15e-6)	unprognostic (2.13e-2)	unprognostic (2.39e-3)	prognostic unfavorable (5.92e-10)	unprognostic (1.50e-1)	unprognostic (5.92e-2)	unprognostic (5.83e-2)	unprognostic (6.71e-2)	prognostic unfavorable (3.10e-4)	unprognostic (2.18e-3)	unprognostic (1.56e-1)	unprognostic (2.26e-1)	unprognostic (3.25e-1)	unprognostic (4.04e-2)
SSBP1	1.47064e-43	0.701102	0.832	0.627	4.42132e-39	GMP-like(S)	mtSSB, SSBP	ENSG00000106028	Single stranded DNA binding protein 1	Q04837	7	141738334-141787922	Disease related genes, Human disease related genes, Predicted intracellular proteins	DNA replication	DNA-binding	Disease variant	Evidence at protein level	Evidence at protein level	Evidence at protein level	Evidence at protein level	Low tissue specificity	Detected in all			Low cell type specificity	Detected in all			Low cancer specificity	Detected in all			Low region specificity	Detected in all			Low immune cell specificity	Detected in all			Low lineage specificity	Detected in all			Low cancer specificity	Detected in all			Testis - Early spermatids	Low region specificity	Detected in all			Low region specificity	Detected in all			HPA002866	Supported		Supported	Mitochondria						150000	Cluster 3: Non-specific - Nuclear processes	Cluster 35: Non-specific - Mitochondria	Cluster 28: Oligodendrocytes - Mixed function	Cluster 39: Non-specific - Transcription	Cluster 15: Non-specific - Mixed function	4	Mitochondria		HPA002866: AB_1080092	unprognostic (2.95e-1)	unprognostic (2.99e-1)	unprognostic (2.49e-2)	unprognostic (3.62e-2)	unprognostic (7.36e-3)	unprognostic (2.86e-2)	prognostic unfavorable (4.42e-4)	unprognostic (3.68e-2)	unprognostic (6.03e-2)	prognostic favorable (3.40e-4)	unprognostic (9.23e-3)	unprognostic (4.02e-1)	unprognostic (9.65e-3)	unprognostic (1.62e-1)	unprognostic (9.38e-2)	unprognostic (1.25e-2)	unprognostic (9.58e-2)
MSH6	3.61192e-43	1.29809	0.526	0.241	1.08589e-38	GMP-like(S)	GTBP, MSH-6	ENSG00000116062	MutS homolog 6	P52701	2	47695530-47810063	Cancer-related genes, Disease related genes, Human disease related genes, Plasma proteins, Predicted intracellular proteins	DNA damage, DNA repair, Host-virus interaction	DNA-binding	Cancer-related genes, Disease variant, Hereditary nonpolyposis colorectal cancer	Evidence at protein level	Evidence at protein level	Evidence at protein level	Evidence at protein level	Low tissue specificity	Detected in all			Cell type enhanced	Detected in all		Granulosa cells: 92.7	Cancer enhanced	Detected in all		testis cancer: 31.8	Low region specificity	Detected in all			Low immune cell specificity	Detected in all			Low lineage specificity	Detected in all			Low cancer specificity	Detected in all			Testis - Spermatocytes, Testis - Spermatogonia	Low region specificity	Detected in all			Low region specificity	Detected in all			CAB009091, HPA028376, HPA028446, CAB070870	Enhanced		Supported	Nucleoplasm,Golgi apparatus,Vesicles				Yes		15000	Cluster 33: Non-specific - ATP binding	Cluster 16: Non-specific - Transcription	Cluster 28: Oligodendrocytes - Mixed function	Cluster 6: Leukemia - Signal transduction	Cluster 52: Non-specific - Cell proliferation	3	Nucleoplasm	Golgi apparatus, Vesicles	CAB009091: AB_670083, CAB070870: AB_2144959, HPA028376: AB_10598909, HPA028446: AB_10602182	unprognostic (5.10e-2)	unprognostic (5.87e-3)	unprognostic (3.29e-2)	prognostic unfavorable (1.34e-4)	unprognostic (1.98e-1)	unprognostic (3.09e-2)	prognostic unfavorable (7.86e-4)	unprognostic (1.79e-1)	unprognostic (2.35e-3)	unprognostic (1.01e-1)	unprognostic (1.74e-3)	unprognostic (8.99e-2)	prognostic unfavorable (1.06e-7)	unprognostic (1.22e-1)	unprognostic (2.31e-1)	unprognostic (9.68e-2)	unprognostic (3.48e-2)
NME4	7.3292e-43	1.47261	0.569	0.261	2.20345e-38	GMP-like(S)	NDPKD, nm23-H4, NM23H4	ENSG00000103202	NME/NM23 nucleoside diphosphate kinase 4	O00746	16	396725-410367	Enzymes, Metabolic proteins, Plasma proteins, Predicted intracellular proteins	Nucleotide metabolism	Kinase, Transferase		Evidence at protein level	Evidence at protein level	Evidence at protein level	Evidence at protein level	Low tissue specificity	Detected in all			Cell type enhanced	Detected in all		Erythroid cells: 324.8	Low cancer specificity	Detected in all			Low region specificity	Detected in all			Low immune cell specificity	Detected in many			Low lineage specificity	Detected in all			Low cancer specificity	Detected in all				Low region specificity	Detected in all			Low region specificity	Detected in all			CAB045997, HPA072588	Approved		Supported	Mitochondria			Yes	No			Cluster 29: Non-specific - Unknown function	Cluster 64: Neuronal - Transcription	Cluster 44: Non-specific - Mixed function	Cluster 5: Rhabdoid - Unknown function	Cluster 1: Erythroid cells - Oxygen transport	43	Mitochondria		CAB045997: AB_11126630, HPA072588: AB_2686538	unprognostic (3.27e-1)	prognostic unfavorable (6.53e-4)	unprognostic (3.70e-2)	unprognostic (7.16e-3)	unprognostic (1.32e-1)	unprognostic (2.00e-1)	unprognostic (4.40e-2)	unprognostic (4.46e-3)	unprognostic (1.98e-1)	unprognostic (3.12e-1)	unprognostic (3.74e-2)	unprognostic (7.79e-3)	prognostic unfavorable (1.61e-7)	unprognostic (3.78e-2)	unprognostic (2.16e-1)	unprognostic (6.04e-2)	unprognostic (3.08e-1)
SRSF3	2.03474e-42	0.527181	0.927	0.802	6.11725e-38	GMP-like(S)	SFRS3, SRp20	ENSG00000112081	Serine and arginine rich splicing factor 3	P84103	6	36594353-36605600	Cancer-related genes, Plasma proteins, Predicted intracellular proteins	mRNA processing, mRNA splicing, mRNA transport, Transport	RNA-binding	Cancer-related genes	Evidence at protein level	Evidence at protein level	Evidence at protein level	Evidence at protein level	Low tissue specificity	Detected in all			Low cell type specificity	Detected in all			Low cancer specificity	Detected in all			Low region specificity	Detected in all			Low immune cell specificity	Detected in all			Low lineage specificity	Detected in all			Low cancer specificity	Detected in all				Low region specificity	Detected in all			Low region specificity	Detected in all			CAB012986, HPA056981	Supported		Supported	Nucleoplasm						1600000	Cluster 13: Non-specific - Mitochondria	Cluster 16: Non-specific - Transcription	Cluster 21: Non-specific - Metabolism	Cluster 22: Non-specific - mRNA splicing & Cell cycle	Cluster 80: Non-specific - Transcription	17	Nucleoplasm		CAB012986: AB_2533150, HPA056981: AB_2683299	unprognostic (3.25e-1)	unprognostic (1.08e-3)	prognostic favorable (2.56e-4)	unprognostic (8.19e-2)	unprognostic (2.06e-2)	unprognostic (2.77e-2)	prognostic unfavorable (6.22e-5)	unprognostic (2.92e-2)	prognostic unfavorable (1.95e-4)	prognostic favorable (1.37e-4)	unprognostic (9.61e-2)	unprognostic (1.21e-1)	prognostic unfavorable (2.02e-4)	unprognostic (9.88e-2)	unprognostic (3.33e-2)	unprognostic (8.33e-2)	unprognostic (1.06e-2)
NOP56	2.04925e-42	1.0869	0.666	0.377	6.16087e-38	GMP-like(S)	NOL5A, SCA36	ENSG00000101361	NOP56 ribonucleoprotein	O00567	20	2652593-2658393	Disease related genes, Human disease related genes, Plasma proteins, Predicted intracellular proteins	Ribosome biogenesis	Ribonucleoprotein	Neurodegeneration, Spinocerebellar ataxia	Evidence at protein level	Evidence at protein level	Evidence at protein level	Evidence at protein level	Low tissue specificity	Detected in all			Low cell type specificity	Detected in all			Low cancer specificity	Detected in all			Low region specificity	Detected in all			Low immune cell specificity	Detected in all			Low lineage specificity	Detected in all			Low cancer specificity	Detected in all				Low region specificity	Detected in all			Low region specificity	Detected in all			HPA049918, CAB075757	Supported		Enhanced	Nucleoli fibrillar center							Cluster 12: Non-specific - Mitochondrial translation	Cluster 16: Non-specific - Transcription	Cluster 14: Neurons - Synaptic function	Cluster 62: Non-specific - Plasma proteins	Cluster 15: Non-specific - Mixed function	2	Nucleoli fibrillar center		CAB075757: AB_2665763, HPA049918: AB_2680952	unprognostic (2.82e-1)	unprognostic (2.97e-1)	unprognostic (2.18e-1)	prognostic unfavorable (1.24e-4)	unprognostic (1.01e-1)	unprognostic (1.25e-1)	prognostic unfavorable (1.59e-7)	unprognostic (2.63e-2)	prognostic unfavorable (6.77e-4)	unprognostic (7.11e-2)	unprognostic (2.59e-2)	unprognostic (9.87e-2)	prognostic unfavorable (2.22e-16)	unprognostic (1.04e-2)	unprognostic (2.53e-1)	unprognostic (1.12e-2)	unprognostic (2.42e-1)
COX6C	7.57342e-42	0.647061	0.908	0.753	2.27687e-37	GMP-like(S)		ENSG00000164919	Cytochrome c oxidase subunit 6C	P09669	8	99873200-99893707	Metabolic proteins, Predicted membrane proteins				Evidence at protein level	Evidence at protein level	Evidence at protein level	Evidence at protein level	Low tissue specificity	Detected in all			Cell type enhanced	Detected in all		Cardiomyocytes: 2774.7	Low cancer specificity	Detected in all			Low region specificity	Detected in all			Low immune cell specificity	Detected in all			Low lineage specificity	Detected in all			Cancer enhanced	Detected in all		breast cancer: 636.0	Heart muscle - Cardiomyocytes, Prostate - Smooth muscle cells, Testis - Early spermatids	Low region specificity	Detected in all			Low region specificity	Detected in all			HPA014295, CAB016244	Enhanced		Enhanced	Mitochondria						210000	Cluster 6: T-cells - T-cell receptor	Cluster 23: Non-specific - Cellular respiration	Cluster 14: Neurons - Synaptic function	Cluster 27: Breast cancer - Unknown function	Cluster 39: Non-specific - Basic cellular processes	4	Mitochondria		CAB016244: AB_2085703, HPA014295: AB_2668966	unprognostic (4.91e-2)	unprognostic (2.90e-2)	unprognostic (6.90e-2)	unprognostic (3.37e-2)	unprognostic (1.58e-2)	unprognostic (1.26e-1)	unprognostic (1.63e-1)	unprognostic (2.07e-2)	unprognostic (1.29e-1)	unprognostic (3.51e-1)	unprognostic (3.70e-1)	unprognostic (8.86e-2)	unprognostic (3.47e-3)	unprognostic (1.10e-1)	unprognostic (5.31e-2)	unprognostic (1.07e-1)	unprognostic (6.99e-3)
NHP2	7.87771e-42	1.11102	0.694	0.409	2.36835e-37	GMP-like(S)	FLJ20479, NOLA2	ENSG00000145912	NHP2 ribonucleoprotein	Q9NX24	5	178149463-178153894	Disease related genes, Human disease related genes, Predicted intracellular proteins, Ribosomal proteins	Ribosome biogenesis, rRNA processing	Ribonucleoprotein, RNA-binding	Disease variant, Dyskeratosis congenita	Evidence at protein level	Evidence at protein level	Evidence at protein level	Evidence at protein level	Low tissue specificity	Detected in all			Low cell type specificity	Detected in all			Low cancer specificity	Detected in all			Low region specificity	Detected in all			Low immune cell specificity	Detected in all			Low lineage specificity	Detected in all			Low cancer specificity	Detected in all				Low region specificity	Detected in all			Low region specificity	Detected in all			HPA044171, HPA050400	Enhanced										Cluster 13: Non-specific - Mitochondria	Cluster 34: Non-specific - Mixed function	Cluster 27: Non-specific - Mixed function	Cluster 22: Non-specific - mRNA splicing & Cell cycle	Cluster 39: Non-specific - Basic cellular processes	3			HPA044171: AB_2678844, HPA050400: AB_2681113	unprognostic (1.19e-1)	unprognostic (1.59e-1)	unprognostic (3.71e-2)	prognostic unfavorable (4.97e-4)	unprognostic (4.05e-1)	unprognostic (3.97e-2)	prognostic unfavorable (5.24e-4)	unprognostic (8.87e-2)	unprognostic (9.12e-2)	unprognostic (1.78e-2)	unprognostic (4.20e-2)	unprognostic (6.72e-2)	unprognostic (1.67e-1)	unprognostic (1.31e-1)	unprognostic (1.13e-1)	unprognostic (4.04e-2)	unprognostic (8.63e-2)
CTSG	8.37076e-42	1.56973	0.609	0.287	2.51659e-37	GMP-like(S)	CG	ENSG00000100448	Cathepsin G	P08311	14	24573518-24576250	Enzymes, Metabolic proteins, Plasma proteins, Predicted intracellular proteins	Chemotaxis	Antibiotic, Antimicrobial, Hydrolase, Protease, Serine protease		Evidence at protein level	Evidence at protein level	Evidence at protein level	Evidence at protein level	Tissue enriched	Detected in many	157	bone marrow: 5283.5	Cell type enriched	Detected in some	23	granulocytes: 687.1	Low cancer specificity	Detected in many			Not detected	Not detected			Low immune cell specificity	Detected in many			Low lineage specificity	Detected in many			Cancer enriched	Detected in some	430	Leukemia: 517.5	Adipose subcutaneous - Mast cells, Adipose visceral - Mast cells, Colon - Mast cells, Lung - Neutrophil_1, Skeletal muscle - Fibroblasts, Stomach - Fibroblasts	Not detected	Not detected			Not detected	Not detected			CAB000110, HPA047737	Enhanced				Intracellular and membrane	Enzyme				330000	Cluster 2: Dendritic cells - Unknown function	Cluster 6: Bone marrow - Innate immune response		Cluster 14: Myeloid leukemia - Innate immune response	Cluster 30: Granulocytes - Unknown function	4			CAB000110: , HPA047737: AB_2680140	unprognostic (1.67e-1)	unprognostic (2.57e-2)	unprognostic (6.92e-2)	unprognostic (1.08e-1)		prognostic favorable (1.57e-4)	unprognostic (4.05e-2)	unprognostic (4.13e-2)	unprognostic (3.06e-1)	unprognostic (2.42e-1)	unprognostic (2.60e-2)	unprognostic (2.05e-2)	unprognostic (1.63e-3)	unprognostic (1.07e-2)	unprognostic (1.09e-1)	unprognostic (1.37e-1)	prognostic unfavorable (8.91e-4)
LMNB1	8.9759e-42	1.33205	0.519	0.217	2.69852e-37	GMP-like(S)		ENSG00000113368	Lamin B1	P20700	5	126776623-126837020	Disease related genes, Human disease related genes, Plasma proteins, Predicted intracellular proteins			Disease variant, Intellectual disability, Leukodystrophy, Primary microcephaly	Evidence at protein level	Evidence at protein level	Evidence at protein level	Evidence at protein level	Tissue enhanced	Detected in many		bone marrow: 33.6;lymphoid tissue: 48.0	Cell type enhanced	Detected in many		Early spermatids: 98.4;Erythroid cells: 70.4;Extravillous trophoblasts: 65.8;granulocytes: 93.7;Late spermatids: 81.7;NK-cells: 64.9;Undifferentiated cells: 59.0	Low cancer specificity	Detected in all			Low region specificity	Detected in all			Low immune cell specificity	Detected in all			Low lineage specificity	Detected in all			Low cancer specificity	Detected in all			Breast - T-cells, Colon - Mitotic cells (Colon), Skin - Mitotic cells (Skin), Stomach - Mitotic cells (Stomach), Testis - Early spermatids, Testis - Late spermatids	Low region specificity	Detected in all			Low region specificity	Detected in all			CAB005269, HPA050524, CAB079757, CAB079954	Supported		Supported	Nuclear membrane						2100000	Cluster 26: Monocytes - Plasma membrane proteins	Cluster 67: Lymphoid tissue & Bone marrow - Cell proliferation	Cluster 10: Cerebellum - Nucleic acid binding	Cluster 22: Non-specific - mRNA splicing & Cell cycle	Cluster 74: Neutrophils - Degranulation	15	Nuclear membrane		CAB005269: AB_648156, CAB079757: AB_2665863, CAB079954: , HPA050524: AB_2681156	unprognostic (1.52e-1)	unprognostic (2.53e-2)	unprognostic (4.96e-3)	unprognostic (3.70e-2)	unprognostic (1.61e-1)	unprognostic (8.65e-3)	prognostic unfavorable (3.08e-6)	unprognostic (2.06e-2)	unprognostic (6.62e-3)	unprognostic (5.28e-2)	unprognostic (2.13e-3)	unprognostic (2.33e-2)	prognostic unfavorable (3.33e-16)	unprognostic (1.33e-2)	unprognostic (2.06e-1)	unprognostic (1.08e-1)	unprognostic (2.55e-1)
PRIM2	1.4145e-41	0.968379	0.757	0.461	4.25256e-37	GMP-like(S)	PRIM2A	ENSG00000146143	DNA primase subunit 2	P49643	6	57314805-57646850	Plasma proteins, Predicted intracellular proteins	DNA replication	DNA-binding		Evidence at protein level	Evidence at protein level	Evidence at protein level	Evidence at protein level	Tissue enhanced	Detected in all		prostate: 31.2	Cell type enhanced	Detected in all		Microglial cells: 67.1;Oligodendrocyte precursor cells: 53.3;Oligodendrocytes: 50.7;Oocytes: 50.0;Prostatic glandular cells: 53.7	Low cancer specificity	Detected in all			Low region specificity	Detected in all			Low immune cell specificity	Detected in many			Low lineage specificity	Detected in all			Low cancer specificity	Detected in all			Kidney - Fibroblasts, Prostate - Prostate glandular cells, Skin - Mitotic cells (Skin), Testis - Spermatocytes, Testis - Spermatogonia	Low region specificity	Detected in all			Low region specificity	Detected in all			HPA046566			Supported	Nucleoplasm							Cluster 8: Plasmacytoid DCs - Unknown function	Cluster 16: Non-specific - Transcription	Cluster 16: Non-specific - Transcription	Cluster 28: Non-specific - Nuclear processes	Cluster 52: Non-specific - Cell proliferation	2	Nucleoplasm		HPA046566: AB_2679701	unprognostic (1.24e-1)	unprognostic (1.55e-2)	unprognostic (2.66e-2)	prognostic unfavorable (6.98e-4)	unprognostic (3.08e-1)	unprognostic (6.24e-2)	prognostic unfavorable (3.44e-5)	unprognostic (2.31e-1)	unprognostic (1.00e-2)	prognostic favorable (3.00e-5)	prognostic unfavorable (5.25e-4)	unprognostic (3.89e-1)	prognostic unfavorable (7.34e-6)	unprognostic (2.04e-2)	unprognostic (2.07e-1)	unprognostic (1.67e-1)	unprognostic (1.08e-1)
HMGN1	2.07492e-41	0.679148	0.928	0.741	6.23803e-37	GMP-like(S)	FLJ27265, FLJ31471, HMG14, MGC104230, MGC117425	ENSG00000205581	High mobility group nucleosome binding domain 1	P05114	21	39342315-39349647	Predicted intracellular proteins		DNA-binding		Evidence at protein level	Evidence at protein level	Evidence at protein level	Evidence at protein level	Low tissue specificity	Detected in all			Low cell type specificity	Detected in all			Low cancer specificity	Detected in all			Low region specificity	Detected in all			Low immune cell specificity	Detected in all			Low lineage specificity	Detected in all			Low cancer specificity	Detected in all			Thyroid - Thyroid glandular cells	Low region specificity	Detected in all			Low region specificity	Detected in all			CAB012260, HPA048694	Supported		Supported	Nucleoplasm							Cluster 12: Non-specific - Mitochondrial translation	Cluster 16: Non-specific - Transcription	Cluster 39: Astrocytes - Mixed function	Cluster 46: Lymphoma - Humoral immune response	Cluster 66: Photoreceptor cells - Visual perception		Nucleoplasm		CAB012260: AB_304786, HPA048694: AB_2680496	unprognostic (4.49e-2)	unprognostic (5.52e-2)	unprognostic (4.85e-2)	unprognostic (6.28e-2)	unprognostic (2.20e-1)	unprognostic (5.21e-3)	unprognostic (8.50e-3)	unprognostic (1.32e-1)	unprognostic (2.46e-3)	unprognostic (5.68e-2)	unprognostic (3.02e-2)	unprognostic (5.24e-2)	prognostic unfavorable (8.74e-7)	unprognostic (3.20e-1)	unprognostic (3.72e-2)	unprognostic (3.84e-2)	unprognostic (8.98e-3)
USP1	2.9707e-41	1.22696	0.527	0.252	8.93113e-37	GMP-like(S)		ENSG00000162607	Ubiquitin specific peptidase 1	O94782	1	62436297-62451804	Enzymes, Metabolic proteins, Plasma proteins, Predicted intracellular proteins	DNA damage, DNA repair, Ubl conjugation pathway	Hydrolase, Protease, Thiol protease		Evidence at protein level	Evidence at protein level	Evidence at protein level	Evidence at protein level	Low tissue specificity	Detected in all			Cell type enhanced	Detected in all		Early spermatids: 227.4;Spermatocytes: 299.9;Spermatogonia: 193.3	Low cancer specificity	Detected in all			Low region specificity	Detected in all			Low immune cell specificity	Detected in all			Low lineage specificity	Detected in all			Low cancer specificity	Detected in all			Testis - Early spermatids, Testis - Spermatocytes	Low region specificity	Detected in all			Low region specificity	Detected in all			HPA028387, HPA028440	Approved		Supported	Nucleoplasm							Cluster 5: Non-specific - Cell proliferation	Cluster 40: Non-specific - Transcription	Cluster 55: Non-specific - Transcription	Cluster 37: Non-specific - mRNA processing	Cluster 70: Spermatocytes & Spermatids - Spermatid development	4	Nucleoplasm		HPA028387: AB_2672578, HPA028440: AB_10603000	unprognostic (1.22e-1)	unprognostic (5.36e-2)	unprognostic (1.78e-3)	unprognostic (4.05e-3)	unprognostic (2.57e-1)	unprognostic (1.72e-2)	prognostic unfavorable (5.81e-5)	unprognostic (6.72e-2)	unprognostic (1.11e-2)	unprognostic (5.32e-2)	unprognostic (3.33e-3)	unprognostic (3.99e-2)	unprognostic (2.76e-2)	unprognostic (9.61e-3)	unprognostic (5.70e-2)	unprognostic (1.96e-1)	unprognostic (1.71e-1)
MZT2A	5.65058e-41	1.08602	0.614	0.334	1.69879e-36	GMP-like(S)	FAM128A, MOZART2A	ENSG00000173272	Mitotic spindle organizing protein 2A	Q6P582	2	131464900-131492743	Predicted intracellular proteins				Evidence at protein level	Evidence at protein level	Evidence at protein level	Evidence at protein level	Tissue enhanced	Detected in many		heart muscle: 244.3	Low cell type specificity	Detected in all			Low cancer specificity	Detected in all			Low region specificity	Detected in all			Immune cell enhanced	Detected in many		eosinophil: 79.8	Low lineage specificity	Detected in all			Low cancer specificity	Detected in all												HPA051758, HPA052623	Approved		Supported	Centrosome,Cytosol							Cluster 36: Eosinophils - Protein ubiquitination	Cluster 30: Heart muscle - Heart development	Cluster 14: Neurons - Synaptic function	Cluster 35: RS4;11 - Unknown function	Cluster 3: Basal prostatic cells - Lipid metabolism	1	Centrosome	Cytosol	HPA051758: , HPA052623: AB_2681888	prognostic favorable (3.04e-4)	unprognostic (3.82e-2)	unprognostic (7.14e-2)	unprognostic (1.78e-1)	unprognostic (5.39e-2)	unprognostic (5.32e-2)	unprognostic (1.99e-2)	unprognostic (2.44e-2)	unprognostic (6.47e-2)	unprognostic (3.55e-2)	unprognostic (2.16e-1)	unprognostic (3.72e-2)	prognostic unfavorable (3.04e-11)	unprognostic (1.51e-2)	unprognostic (5.55e-2)	unprognostic (1.59e-1)	unprognostic (1.66e-1)
SLC25A5	6.4209e-41	0.84127	0.845	0.647	1.93038e-36	GMP-like(S)	2F1, ANT2, T2, T3	ENSG00000005022	Solute carrier family 25 member 5	P05141	X	119468422-119471396	FDA approved drug targets, Metabolic proteins, Plasma proteins, Predicted membrane proteins, Transporters	Antiport, Chromosome partition, Host-virus interaction, Transport		FDA approved drug targets	Evidence at protein level	Evidence at protein level	Evidence at protein level	Evidence at protein level	Low tissue specificity	Detected in all			Cell type enhanced	Detected in all		Distal enterocytes: 2075.7;Proximal enterocytes: 2855.8	Low cancer specificity	Detected in all			Low region specificity	Detected in all			Low immune cell specificity	Detected in all			Low lineage specificity	Detected in all			Low cancer specificity	Detected in all				Low region specificity	Detected in all			Low region specificity	Detected in all			HPA046835, HPA071684	Approved		Supported	Mitochondria						640000	Cluster 33: Non-specific - ATP binding	Cluster 48: Stomach - Proteolysis	Cluster 45: Non-specific - Mixed function	Cluster 36: Non-specific - mRNA processing	Cluster 5: Enterocytes - Absorption	1	Mitochondria		HPA046835: AB_2679831, HPA071684: AB_2686431	unprognostic (1.25e-2)	prognostic favorable (7.35e-4)	prognostic favorable (7.47e-4)	unprognostic (1.48e-1)	unprognostic (4.58e-2)	unprognostic (1.45e-2)	unprognostic (2.73e-2)	unprognostic (1.36e-1)	unprognostic (6.52e-2)	unprognostic (2.47e-1)	unprognostic (1.60e-1)	unprognostic (2.17e-1)	prognostic favorable (8.06e-6)	unprognostic (1.41e-1)	unprognostic (2.65e-1)	unprognostic (4.36e-2)	unprognostic (3.03e-1)
CLEC11A	7.77852e-41	1.03885	0.751	0.495	2.33854e-36	GMP-like(S)	CLECSF3, LSLCL, P47, SCGF	ENSG00000105472	C-type lectin domain containing 11A	Q9Y240	19	50723364-50725708	Plasma proteins, Predicted secreted proteins	Osteogenesis	Growth factor		Evidence at protein level	Evidence at transcript level	Evidence at protein level	Evidence at protein level	Tissue enhanced	Detected in many		bone marrow: 114.3	Cell type enhanced	Detected in many		Distal tubular cells: 129.1;Fibroblasts: 97.6;Melanocytes: 113.4;Ovarian stromal cells: 107.2	Low cancer specificity	Detected in all			Low region specificity	Detected in all			Immune cell enhanced	Detected in many		classical monocyte: 24.1	Low lineage specificity	Detected in many			Cancer enhanced	Detected in many		Leukemia: 306.3	Adipose subcutaneous - Adipose progenitor cells, Adipose visceral - Adipose progenitor cells, Heart muscle - Fibroblasts, Kidney - Fibroblasts, Liver - Hepatic stellate cells, Lung - Fibroblast_2, Skeletal muscle - Fibroblasts, Skin - Fibroblast_1, Stomach - Fibroblasts, Thyroid - Fibroblasts	Low region specificity	Detected in many			Low region specificity	Detected in all			HPA042690	Approved		Approved	Centrosome	Secreted in other tissues	Growth factor				1300000	Cluster 2: Dendritic cells - Unknown function	Cluster 40: Non-specific - Transcription	Cluster 52: Neurons & Synapses - Synaptic function	Cluster 35: RS4;11 - Unknown function	Cluster 50: Connective tissue cells - ECM organization	6	Centrosome		HPA042690: AB_10795511	unprognostic (9.33e-2)	unprognostic (6.66e-2)	unprognostic (2.40e-2)	prognostic favorable (6.91e-4)	unprognostic (2.33e-1)	unprognostic (8.22e-2)	unprognostic (5.52e-2)	unprognostic (1.29e-2)	unprognostic (5.26e-2)	unprognostic (4.99e-2)	unprognostic (2.79e-2)	unprognostic (8.30e-2)	prognostic unfavorable (1.02e-5)	unprognostic (6.09e-2)	unprognostic (8.66e-3)	unprognostic (4.00e-2)	unprognostic (1.57e-2)
LSM7	7.99281e-41	0.755504	0.841	0.627	2.40296e-36	GMP-like(S)	YNL147W	ENSG00000130332	LSM7 homolog, U6 small nuclear RNA and mRNA degradation associated	Q9UK45	19	2321520-2328611	Predicted intracellular proteins	mRNA processing, mRNA splicing	Ribonucleoprotein, RNA-binding		Evidence at protein level	Evidence at transcript level	Evidence at protein level	Evidence at protein level	Low tissue specificity	Detected in all			Low cell type specificity	Detected in all			Low cancer specificity	Detected in all			Low region specificity	Detected in all			Low immune cell specificity	Detected in all			Low lineage specificity	Detected in all			Low cancer specificity	Detected in all				Low region specificity	Detected in all			Low region specificity	Detected in all			HPA041850	Uncertain		Approved	Nucleoli fibrillar center							Cluster 12: Non-specific - Mitochondrial translation	Cluster 5: Brain & Testis - Signal transduction	Cluster 27: Non-specific - Mixed function	Cluster 35: RS4;11 - Unknown function	Cluster 39: Non-specific - Basic cellular processes	11	Nucleoli fibrillar center		HPA041850: AB_10964065	unprognostic (8.33e-2)	prognostic favorable (3.28e-4)	unprognostic (9.33e-2)	prognostic favorable (4.19e-5)	unprognostic (4.81e-2)	unprognostic (2.90e-2)	unprognostic (9.60e-3)	unprognostic (9.65e-3)	unprognostic (2.32e-1)	unprognostic (2.65e-3)	unprognostic (9.48e-3)	unprognostic (8.45e-3)	unprognostic (2.05e-3)	unprognostic (1.09e-3)	unprognostic (1.07e-1)	unprognostic (2.16e-1)	prognostic favorable (6.96e-4)
SRSF2	8.70302e-41	0.73306	0.828	0.628	2.61647e-36	GMP-like(S)	PR264, SC-35, SC35, SFRS2, SFRS2A	ENSG00000161547	Serine and arginine rich splicing factor 2	Q01130	17	76734115-76737333	Cancer-related genes, Human disease related genes, Plasma proteins, Predicted intracellular proteins	mRNA processing, mRNA splicing	RNA-binding	Cancer-related genes	Evidence at protein level	Evidence at protein level	Evidence at protein level	Evidence at protein level	Low tissue specificity	Detected in all			Low cell type specificity	Detected in all			Low cancer specificity	Detected in all			Low region specificity	Detected in all			Low immune cell specificity	Detected in all			Low lineage specificity	Detected in all			Low cancer specificity	Detected in all								Low region specificity	Detected in all			HPA049905	Supported		Approved	Nucleoplasm,Cytosol						180000	Cluster 13: Non-specific - Mitochondria	Cluster 16: Non-specific - Transcription	Cluster 21: Non-specific - Metabolism	Cluster 22: Non-specific - mRNA splicing & Cell cycle	Cluster 80: Non-specific - Transcription	4	Nucleoplasm	Cytosol	HPA049905: AB_2680945	unprognostic (2.50e-1)	unprognostic (2.16e-3)	unprognostic (2.73e-3)	prognostic unfavorable (8.73e-4)	unprognostic (1.75e-2)	unprognostic (4.19e-2)	prognostic unfavorable (3.53e-8)	unprognostic (1.19e-1)	unprognostic (7.79e-3)	unprognostic (7.03e-3)	unprognostic (1.92e-1)	unprognostic (1.07e-3)	prognostic unfavorable (1.05e-7)	unprognostic (3.85e-2)	unprognostic (8.05e-2)	unprognostic (1.95e-1)	prognostic favorable (9.87e-4)
MRPL12	8.72796e-41	1.32554	0.508	0.244	2.62397e-36	GMP-like(S)	MRPL7, MRPL7/L12, RPML12	ENSG00000262814	Mitochondrial ribosomal protein L12	P52815	17	81703367-81707517	Disease related genes, Human disease related genes, Predicted intracellular proteins, Ribosomal proteins		Ribonucleoprotein, Ribosomal protein	Disease variant, Primary mitochondrial disease	Evidence at protein level	Evidence at protein level	Evidence at protein level	Evidence at protein level	Low tissue specificity	Detected in all			Cell type enhanced	Detected in all		Distal enterocytes: 319.6;Undifferentiated cells: 286.1	Low cancer specificity	Detected in all			Low region specificity	Detected in all			Low immune cell specificity	Detected in all			Low lineage specificity	Detected in all			Low cancer specificity	Detected in all			Heart muscle - Cardiomyocytes	Low region specificity	Detected in all			Low region specificity	Detected in all			HPA022853, HPA023043	Supported		Supported	Mitochondria						49000	Cluster 13: Non-specific - Mitochondria	Cluster 23: Non-specific - Cellular respiration	Cluster 44: Non-specific - Mixed function	Cluster 27: Breast cancer - Unknown function	Cluster 39: Non-specific - Basic cellular processes	12	Mitochondria		HPA022853: AB_1854099, HPA023043: AB_1854100	unprognostic (1.16e-1)	unprognostic (1.65e-1)	unprognostic (6.59e-2)	unprognostic (1.66e-2)	unprognostic (9.52e-2)	unprognostic (5.97e-2)	unprognostic (5.97e-3)	prognostic unfavorable (2.35e-4)	unprognostic (1.78e-1)	unprognostic (6.47e-3)	unprognostic (8.17e-2)	unprognostic (3.07e-1)	unprognostic (8.77e-3)	unprognostic (3.41e-2)	unprognostic (2.16e-1)	unprognostic (1.18e-1)	unprognostic (9.26e-2)
SERBP1	1.01327e-40	0.759331	0.891	0.722	3.04628e-36	GMP-like(S)	CGI-55, CHD3IP, DKFZP564M2423, HABP4L, PAI-RBP1, PAIRBP1	ENSG00000142864	SERPINE1 mRNA binding protein 1	Q8NC51	1	67407810-67430415	Plasma proteins, Predicted intracellular proteins		RNA-binding		Evidence at protein level	Evidence at protein level	Evidence at protein level	Evidence at protein level	Low tissue specificity	Detected in all			Low cell type specificity	Detected in all			Low cancer specificity	Detected in all			Low region specificity	Detected in all			Low immune cell specificity	Detected in all			Low lineage specificity	Detected in all			Low cancer specificity	Detected in all			Testis - Early spermatids	Low region specificity	Detected in all			Low region specificity	Detected in all			HPA020559, CAB026297	Supported		Enhanced	Cytosol						810000	Cluster 33: Non-specific - ATP binding	Cluster 19: Non-specific - Basic cellular processes	Cluster 55: Non-specific - Transcription	Cluster 37: Non-specific - mRNA processing	Cluster 15: Non-specific - Mixed function	6	Cytosol		CAB026297: AB_425924, HPA020559: AB_1856701	unprognostic (1.58e-1)	unprognostic (6.35e-2)	unprognostic (1.45e-2)	unprognostic (6.80e-3)	unprognostic (2.71e-3)	unprognostic (3.59e-1)	prognostic unfavorable (1.36e-4)	unprognostic (1.98e-2)	unprognostic (1.32e-3)	unprognostic (5.97e-2)	unprognostic (8.25e-3)	unprognostic (3.04e-1)	unprognostic (1.33e-2)	unprognostic (1.40e-2)	unprognostic (4.76e-1)	unprognostic (6.64e-2)	unprognostic (1.34e-3)
HINT1	1.09838e-40	0.660693	0.967	0.863	3.30217e-36	GMP-like(S)	HINT, PKCI-1, PRKCNH1	ENSG00000169567	Histidine triad nucleotide binding protein 1	P49773	5	131155383-131224468	Disease related genes, Human disease related genes, Plasma proteins, Predicted intracellular proteins	Apoptosis, Transcription, Transcription regulation, Ubl conjugation pathway	Hydrolase, Protease, Thiol protease	Disease variant, Neuropathy	Evidence at protein level	Evidence at protein level	Evidence at protein level	Evidence at protein level	Low tissue specificity	Detected in all			Cell type enhanced	Detected in all		Proximal tubular cells: 3614.4	Low cancer specificity	Detected in all			Low region specificity	Detected in all			Low immune cell specificity	Detected in all			Low lineage specificity	Detected in all			Low cancer specificity	Detected in all			Breast - Breast glandular cells, Liver - Hepatocytes, Testis - Early spermatids	Low region specificity	Detected in all			Low region specificity	Detected in all			HPA044577	Approved		Supported	Nucleoplasm,Plasma membrane,Cytosol						2800000	Cluster 5: Non-specific - Cell proliferation	Cluster 35: Non-specific - Mitochondria	Cluster 27: Non-specific - Mixed function	Cluster 22: Non-specific - mRNA splicing & Cell cycle	Cluster 56: Proximal tubular cells - Amino acid metabolism		Cytosol	Nucleoplasm, Plasma membrane	HPA044577: AB_10795618	unprognostic (2.00e-1)	unprognostic (9.27e-2)	unprognostic (2.04e-2)	unprognostic (1.03e-2)	unprognostic (1.19e-1)	unprognostic (1.35e-1)	unprognostic (8.30e-3)	unprognostic (2.48e-1)	unprognostic (1.30e-2)	unprognostic (6.49e-2)	unprognostic (6.50e-3)	unprognostic (4.43e-2)	unprognostic (4.39e-3)	unprognostic (2.08e-1)	unprognostic (1.74e-1)	unprognostic (1.67e-1)	unprognostic (3.68e-1)
NDUFS5	2.05864e-40	0.830014	0.908	0.72	6.18908e-36	GMP-like(S)	CI-15k	ENSG00000168653	NADH:ubiquinone oxidoreductase subunit S5	O43920	1	39026318-39034636	Metabolic proteins, Predicted intracellular proteins	Electron transport, Respiratory chain, Transport			Evidence at protein level	Evidence at protein level	Evidence at protein level	Evidence at protein level	Low tissue specificity	Detected in all			Cell type enhanced	Detected in all		Cardiomyocytes: 2390.2;Proximal tubular cells: 1833.8	Low cancer specificity	Detected in all			Low region specificity	Detected in all			Low immune cell specificity	Detected in all			Low lineage specificity	Detected in all			Low cancer specificity	Detected in all			Heart muscle - Cardiomyocytes	Low region specificity	Detected in all			Low region specificity	Detected in all			HPA042582	Supported										Cluster 12: Non-specific - Mitochondrial translation	Cluster 23: Non-specific - Cellular respiration	Cluster 14: Neurons - Synaptic function	Cluster 37: Non-specific - mRNA processing	Cluster 39: Non-specific - Basic cellular processes	4			HPA042582: AB_2678062	unprognostic (1.49e-2)	unprognostic (2.62e-2)	unprognostic (3.58e-1)	unprognostic (1.41e-2)	unprognostic (5.00e-2)	unprognostic (2.93e-2)	unprognostic (2.97e-3)	unprognostic (8.96e-2)	unprognostic (7.31e-2)	prognostic favorable (3.54e-4)	unprognostic (1.29e-1)	unprognostic (7.07e-2)	unprognostic (2.40e-1)	unprognostic (7.87e-3)	unprognostic (2.88e-1)	unprognostic (2.52e-3)	unprognostic (8.08e-2)
PTGES3	1.5274e-39	0.535843	0.921	0.808	4.59196e-35	GMP-like(S)	cPGES, p23, TEBP	ENSG00000110958	Prostaglandin E synthase 3	Q15185	12	56663341-56688408	Enzymes, Metabolic proteins, Plasma proteins, Predicted intracellular proteins	Fatty acid biosynthesis, Fatty acid metabolism, Lipid biosynthesis, Lipid metabolism, Prostaglandin biosynthesis, Prostaglandin metabolism	Chaperone, Isomerase		Evidence at protein level	Evidence at protein level	Evidence at protein level	Evidence at protein level	Low tissue specificity	Detected in all			Low cell type specificity	Detected in all			Low cancer specificity	Detected in all			Low region specificity	Detected in all			Low immune cell specificity	Detected in all			Low lineage specificity	Detected in all			Low cancer specificity	Detected in all			Testis - Spermatocytes, Testis - Spermatogonia	Low region specificity	Detected in all			Low region specificity	Detected in all			CAB034319, HPA038672, HPA038673	Enhanced		Approved	Nucleoplasm,Cytosol						660000	Cluster 33: Non-specific - ATP binding	Cluster 9: Oligodendrocytes - Myelination	Cluster 28: Oligodendrocytes - Mixed function	Cluster 38: Non-specific - Transcription	Cluster 80: Non-specific - Transcription	6	Cytosol	Nucleoplasm	CAB034319: AB_2175206, HPA038672: AB_10697395, HPA038673: AB_10670786	prognostic unfavorable (2.15e-5)	unprognostic (2.60e-1)	unprognostic (8.67e-3)	unprognostic (7.07e-2)	unprognostic (2.24e-1)	unprognostic (2.96e-3)	prognostic unfavorable (4.44e-6)	unprognostic (4.33e-3)	unprognostic (3.64e-2)	prognostic favorable (4.36e-4)	unprognostic (2.73e-2)	unprognostic (2.31e-2)	unprognostic (3.05e-3)	unprognostic (1.01e-1)	unprognostic (2.17e-1)	unprognostic (2.28e-1)	unprognostic (2.07e-1)
CENPX	1.79839e-39	1.38132	0.522	0.245	5.40667e-35	GMP-like(S)	CENP-X, FAAP10, MGC14480, MHF2, STRA13	ENSG00000169689	Centromere protein X	A8MT69	17	82018702-82024107	Predicted intracellular proteins	Cell cycle, Cell division, DNA damage, DNA repair, Mitosis	DNA-binding		Evidence at protein level	Evidence at transcript level	Evidence at protein level	Evidence at protein level	Low tissue specificity	Detected in all			Cell type enhanced	Detected in all		Extravillous trophoblasts: 541.7	Low cancer specificity	Detected in all			Low region specificity	Detected in all			Low immune cell specificity	Detected in all			Low lineage specificity	Detected in all			Low cancer specificity	Detected in all			Prostate - Prostate glandular cells					Low region specificity	Detected in all														Cluster 12: Non-specific - Mitochondrial translation	Cluster 80: Non-specific - Endocytosis	Cluster 26: Oligodendrocytes - Mixed function	Cluster 27: Breast cancer - Unknown function	Cluster 52: Non-specific - Cell proliferation	3				unprognostic (3.11e-1)	unprognostic (3.57e-3)	unprognostic (1.84e-2)	unprognostic (1.58e-2)	unprognostic (4.76e-2)	unprognostic (2.60e-1)	unprognostic (2.95e-3)	unprognostic (2.31e-2)	unprognostic (1.74e-1)	unprognostic (3.59e-3)	unprognostic (2.74e-1)	unprognostic (1.60e-2)	prognostic unfavorable (4.62e-4)	unprognostic (2.57e-2)	unprognostic (3.48e-1)	unprognostic (2.31e-1)	unprognostic (1.97e-1)
CAT	2.75827e-39	0.812143	0.92	0.772	8.29247e-35	GMP-like(S)		ENSG00000121691	Catalase	P04040	11	34438934-34472060	Cancer-related genes, Disease related genes, Enzymes, FDA approved drug targets, Human disease related genes, Metabolic proteins, Plasma proteins, Predicted intracellular proteins	Hydrogen peroxide	Mitogen, Oxidoreductase, Peroxidase	Cancer-related genes, FDA approved drug targets	Evidence at protein level	Evidence at protein level	Evidence at protein level	Evidence at protein level	Tissue enhanced	Detected in all		liver: 1180.2	Cell type enhanced	Detected in all		Erythroid cells: 444.2;Hepatocytes: 435.1	Low cancer specificity	Detected in all			Low region specificity	Detected in all			Immune cell enriched	Detected in all	13	eosinophil: 4747.5	Lineage enriched	Detected in all	13	granulocytes: 4747.5	Low cancer specificity	Detected in many			Adipose subcutaneous - Adipocytes (Subcutaneous), Adipose visceral - Adipocytes (Visceral), Breast - Adipocytes (Breast), Liver - Hepatocytes	Low region specificity	Detected in all			Low region specificity	Detected in all			CAB001515, HPA051282, HPA055838	Enhanced		Enhanced	Vesicles						760000000	Cluster 36: Eosinophils - Protein ubiquitination	Cluster 1: Liver & Kidney - Metabolism	Cluster 50: Non-specific - Nucleic acid binding	Cluster 14: Myeloid leukemia - Innate immune response	Cluster 1: Erythroid cells - Oxygen transport	1	Vesicles		CAB001515: AB_384710, HPA051282: AB_2681419, HPA055838: AB_2682937	unprognostic (3.62e-2)	unprognostic (2.72e-1)	unprognostic (3.59e-3)	unprognostic (5.43e-2)	unprognostic (4.44e-2)	unprognostic (5.80e-3)	prognostic favorable (9.67e-4)	unprognostic (9.95e-3)	unprognostic (3.22e-1)	unprognostic (7.23e-2)	unprognostic (3.34e-2)	unprognostic (9.77e-2)	prognostic favorable (1.96e-8)	unprognostic (1.01e-1)	unprognostic (7.31e-2)	unprognostic (4.77e-2)	unprognostic (6.59e-3)
TOPBP1	7.9913e-39	0.931228	0.614	0.359	2.4025e-34	GMP-like(S)	Dpb11, KIAA0259, TOP2BP1	ENSG00000163781	DNA topoisomerase II binding protein 1	Q92547	3	133598175-133662380	Predicted intracellular proteins	DNA damage, DNA repair	DNA-binding		Evidence at protein level	Evidence at protein level	Evidence at protein level	Evidence at protein level	Low tissue specificity	Detected in all			Cell type enhanced	Detected in all		Late spermatids: 103.2;Spermatocytes: 78.4	Low cancer specificity	Detected in all			Low region specificity	Detected in all			Low immune cell specificity	Detected in many			Low lineage specificity	Detected in many			Low cancer specificity	Detected in all			Testis - Early spermatids	Low region specificity	Detected in all			Low region specificity	Detected in all			CAB022451, HPA036738, HPA036739	Approved		Supported	Nucleoplasm,Nuclear bodies			No	No			Cluster 42: Non-specific - Vesicular transport	Cluster 67: Lymphoid tissue & Bone marrow - Cell proliferation	Cluster 34: Non-specific - Mixed function	Cluster 63: Non-specific - Protein processing	Cluster 52: Non-specific - Cell proliferation	4	Nucleoplasm	Nuclear bodies	CAB022451: , HPA036738: AB_2675280, HPA036739: AB_2675281	unprognostic (7.72e-2)	unprognostic (8.54e-2)	unprognostic (2.77e-2)	prognostic unfavorable (5.76e-5)	unprognostic (2.05e-1)	unprognostic (3.05e-2)	prognostic unfavorable (4.66e-5)	unprognostic (8.03e-2)	unprognostic (3.98e-2)	unprognostic (2.59e-2)	prognostic unfavorable (1.88e-4)	unprognostic (2.74e-3)	unprognostic (8.65e-3)	unprognostic (7.97e-2)	unprognostic (2.52e-1)	unprognostic (7.64e-2)	unprognostic (1.60e-1)
SRSF7	1.81562e-38	0.597942	0.869	0.691	5.45848e-34	GMP-like(S)	9G8, AAG3, HSSG1, RBM37, SFRS7, ZCCHC20, ZCRB2	ENSG00000115875	Serine and arginine rich splicing factor 7	Q16629	2	38743599-38751494	Plasma proteins, Predicted intracellular proteins	mRNA processing, mRNA splicing, mRNA transport, Transport	Repressor, RNA-binding		Evidence at protein level	Evidence at protein level	Evidence at protein level	Evidence at protein level	Low tissue specificity	Detected in all			Low cell type specificity	Detected in all			Low cancer specificity	Detected in all			Low region specificity	Detected in all			Low immune cell specificity	Detected in all			Low lineage specificity	Detected in all			Low cancer specificity	Detected in all				Low region specificity	Detected in all			Low region specificity	Detected in all			HPA043850, HPA056926	Supported		Enhanced	Nucleoplasm						1300000	Cluster 13: Non-specific - Mitochondria	Cluster 77: Bone marrow - Cell proliferation	Cluster 21: Non-specific - Metabolism	Cluster 22: Non-specific - mRNA splicing & Cell cycle	Cluster 80: Non-specific - Transcription	9	Nucleoplasm		HPA043850: AB_10964495, HPA056926: AB_2683277	unprognostic (2.74e-1)	unprognostic (1.53e-3)	unprognostic (1.24e-1)	unprognostic (1.56e-1)	unprognostic (1.86e-2)	unprognostic (1.41e-1)	prognostic unfavorable (2.90e-5)	unprognostic (3.24e-2)	unprognostic (2.53e-2)	unprognostic (2.61e-1)	unprognostic (3.75e-1)	unprognostic (4.44e-3)	prognostic unfavorable (3.18e-8)	unprognostic (1.02e-2)	unprognostic (1.87e-1)	unprognostic (1.72e-1)	unprognostic (3.07e-3)
PPP1R14B	1.894e-38	0.838239	0.795	0.535	5.69411e-34	GMP-like(S)	PHI-1, PLCB3N, PNG, SOM172	ENSG00000173457	Protein phosphatase 1 regulatory inhibitor subunit 14B	Q96C90	11	64244479-64246943	Plasma proteins, Predicted intracellular proteins		Protein phosphatase inhibitor		Evidence at protein level	Evidence at protein level	Evidence at protein level	Evidence at protein level	Low tissue specificity	Detected in all			Cell type enhanced	Detected in all		dendritic cells: 956.6;Extravillous trophoblasts: 724.5;Suprabasal keratinocytes: 457.8	Low cancer specificity	Detected in all			Low region specificity	Detected in all			Immune cell enriched	Detected in many	75	plasmacytoid DC: 383.3	Lineage enriched	Detected in all	75	dendritic cells: 383.3	Low cancer specificity	Detected in all				Low region specificity	Detected in all			Low region specificity	Detected in all			HPA053882	Approved									190000	Cluster 44: Plasmacytoid DCs - Plasma membrane proteins	Cluster 68: Non-specific - Protein processing	Cluster 12: Non-specific - Vasculature	Cluster 24: Non-specific - Unknown function	Cluster 12: Squamous epithelial cells - Keratinization				HPA053882: AB_2682291	unprognostic (1.36e-1)	unprognostic (7.12e-3)	unprognostic (1.74e-2)	unprognostic (1.20e-2)	unprognostic (3.74e-1)	unprognostic (2.01e-3)	prognostic unfavorable (1.75e-6)	unprognostic (1.14e-1)	unprognostic (9.87e-2)	unprognostic (3.04e-3)	prognostic unfavorable (6.77e-4)	unprognostic (6.86e-2)	unprognostic (1.44e-2)	unprognostic (1.10e-1)	unprognostic (1.25e-1)	unprognostic (1.77e-3)	unprognostic (3.43e-1)
VRK1	2.0708e-38	1.04117	0.584	0.307	6.22565e-34	GMP-like(S)		ENSG00000100749	VRK serine/threonine kinase 1	Q99986	14	96797304-96954846	Disease related genes, Enzymes, Human disease related genes, Plasma proteins, Potential drug targets, Predicted intracellular proteins, Predicted membrane proteins	Cell cycle, Cell division, Host-virus interaction, Mitosis	Kinase, Serine/threonine-protein kinase, Transferase	Neurodegeneration	Evidence at protein level	Evidence at protein level	Evidence at protein level	Evidence at protein level	Tissue enhanced	Detected in all		bone marrow: 50.4;testis: 36.0	Cell type enhanced	Detected in all		Erythroid cells: 101.5;Oocytes: 255.9;Spermatocytes: 231.1;Spermatogonia: 114.6	Low cancer specificity	Detected in all			Low region specificity	Detected in all			Low immune cell specificity	Detected in all			Low lineage specificity	Detected in all			Low cancer specificity	Detected in all			Testis - Spermatocytes	Low region specificity	Detected in all			Low region specificity	Detected in all			HPA000660, HPA017929	Enhanced		Supported	Nucleoplasm,Cytosol			Yes	No			Cluster 5: Non-specific - Cell proliferation	Cluster 77: Bone marrow - Cell proliferation	Cluster 34: Non-specific - Mixed function	Cluster 30: Non-specific - Gene expression regulation	Cluster 52: Non-specific - Cell proliferation	12	Nucleoplasm	Cytosol	HPA000660: AB_1080579, HPA017929: AB_1858770	unprognostic (1.03e-1)	unprognostic (1.17e-2)	unprognostic (1.84e-2)	unprognostic (2.24e-3)	unprognostic (5.42e-2)	unprognostic (1.19e-2)	prognostic unfavorable (4.15e-4)	unprognostic (4.20e-2)	unprognostic (2.11e-2)	unprognostic (5.47e-2)	unprognostic (5.14e-2)	unprognostic (1.60e-1)	unprognostic (2.53e-2)	unprognostic (6.70e-2)	unprognostic (4.56e-2)	unprognostic (3.36e-2)	unprognostic (1.58e-1)
PRSS57	3.70762e-38	0.802955	0.837	0.545	1.11466e-33	GMP-like(S)	PRSSL1, UNQ782	ENSG00000185198	Serine protease 57	Q6UWY2	19	685546-695498	Enzymes, Predicted secreted proteins		Heparin-binding, Hydrolase, Protease, Serine protease		Evidence at protein level	Evidence at transcript level	Evidence at protein level	Evidence at protein level	Tissue enriched	Detected in some	103	bone marrow: 163.1	Cell type enriched	Detected in some	6	Erythroid cells: 69.2	Cancer enriched	Detected in single	10	pancreatic cancer: 2.2	Not detected	Not detected			Immune cell enhanced	Detected in some		basophil: 5.9	Low lineage specificity	Detected in many			Cancer enriched	Detected in single	229	Leukemia: 199.5	Lung - Neutrophil_1	Not detected	Not detected			Not detected	Not detected								Secreted to blood	Enzyme					Cluster 41: Basophils - Unknown function	Cluster 6: Bone marrow - Innate immune response		Cluster 14: Myeloid leukemia - Innate immune response	Cluster 1: Erythroid cells - Oxygen transport					unprognostic (2.89e-1)	unprognostic (1.43e-1)		unprognostic (2.10e-1)		unprognostic (3.99e-4)	unprognostic (3.07e-1)	unprognostic (1.33e-2)	unprognostic (3.50e-2)	unprognostic (4.04e-2)	unprognostic (7.70e-2)	unprognostic (3.80e-1)	unprognostic (1.11e-1)	unprognostic (3.46e-2)	unprognostic (8.16e-2)	unprognostic (2.56e-2)
SNRPD2	4.38434e-38	0.741088	0.861	0.656	1.31811e-33	GMP-like(S)	Sm-D2, SNRPD1	ENSG00000125743	Small nuclear ribonucleoprotein D2 polypeptide	P62316	19	45687460-45692569	Predicted intracellular proteins	mRNA processing, mRNA splicing	Ribonucleoprotein		Evidence at protein level	Evidence at protein level	Evidence at protein level	Evidence at protein level	Low tissue specificity	Detected in all			Cell type enhanced	Detected in all		Late spermatids: 1306.2	Low cancer specificity	Detected in all			Low region specificity	Detected in all			Low immune cell specificity	Detected in all			Low lineage specificity	Detected in all			Low cancer specificity	Detected in all			Testis - Late spermatids	Low region specificity	Detected in all			Low region specificity	Detected in all			HPA041437	Supported		Supported	Cytosol						76000	Cluster 3: Non-specific - Nuclear processes	Cluster 16: Non-specific - Transcription	Cluster 27: Non-specific - Mixed function	Cluster 4: Non-specific - Transcription	Cluster 64: Non-specific - Ribosome	14	Cytosol		HPA041437: AB_10795119	unprognostic (1.48e-1)	unprognostic (1.11e-1)	unprognostic (2.18e-1)	unprognostic (1.94e-2)	unprognostic (6.63e-2)	unprognostic (6.84e-2)	unprognostic (1.23e-3)	unprognostic (2.08e-1)	unprognostic (7.71e-2)	unprognostic (3.50e-1)	unprognostic (4.79e-2)	unprognostic (1.78e-1)	prognostic unfavorable (8.58e-5)	unprognostic (1.95e-1)	unprognostic (6.57e-3)	unprognostic (1.53e-1)	unprognostic (7.12e-2)
ATP5MF	5.68775e-38	0.778257	0.845	0.64	1.70997e-33	GMP-like(S)	ATP5J2, ATP5JL	ENSG00000241468	ATP synthase membrane subunit f	P56134	7	99448475-99466186	Metabolic proteins, Predicted intracellular proteins, Predicted membrane proteins, Transporters	ATP synthesis, Hydrogen ion transport, Ion transport, Transport			Evidence at protein level	Evidence at protein level	Evidence at protein level	Evidence at protein level	Low tissue specificity	Detected in all			Cell type enhanced	Detected in many		Distal tubular cells: 1487.5;Proximal tubular cells: 1727.5	Low cancer specificity	Detected in all			Low region specificity	Detected in all			Low immune cell specificity	Detected in all			Low lineage specificity	Detected in all			Low cancer specificity	Detected in all			Heart muscle - Cardiomyocytes	Low region specificity	Detected in all			Low region specificity	Detected in all			HPA067267, HPA070412	Approved		Supported	Nuclear membrane,Mitochondria						60000	Cluster 29: Non-specific - Unknown function	Cluster 23: Non-specific - Cellular respiration	Cluster 23: Choroid plexus - Mixed function	Cluster 39: Non-specific - Transcription	Cluster 39: Non-specific - Basic cellular processes		Mitochondria	Nuclear membrane	HPA067267: AB_2685815, HPA070412: AB_2686266	unprognostic (2.43e-2)	unprognostic (1.42e-1)	unprognostic (1.23e-2)	unprognostic (1.90e-1)	unprognostic (4.55e-3)	prognostic unfavorable (2.58e-4)	unprognostic (1.28e-2)	unprognostic (3.77e-2)	unprognostic (6.19e-2)	unprognostic (2.31e-3)	unprognostic (2.58e-1)	unprognostic (3.65e-2)	unprognostic (6.88e-3)	unprognostic (9.24e-2)	unprognostic (4.90e-2)	unprognostic (2.52e-1)	unprognostic (5.78e-2)
IER3IP1	6.42691e-38	0.878985	0.564	0.331	1.93219e-33	GMP-like(S)		ENSG00000134049	Immediate early response 3 interacting protein 1	Q9Y5U9	18	47152834-47176364	Disease related genes, Human disease related genes, Predicted intracellular proteins, Predicted membrane proteins	Protein transport, Transport		Diabetes mellitus, Disease variant, Epilepsy	Evidence at protein level	Evidence at protein level	Evidence at protein level	Evidence at protein level	Low tissue specificity	Detected in all			Cell type enhanced	Detected in all		Proximal tubular cells: 316.5	Low cancer specificity	Detected in all			Low region specificity	Detected in all			Low immune cell specificity	Detected in all			Low lineage specificity	Detected in all			Low cancer specificity	Detected in all			Thyroid - Thyroid glandular cells					Low region specificity	Detected in all			HPA010027	Supported		Supported	Endoplasmic reticulum							Cluster 12: Non-specific - Mitochondrial translation	Cluster 55: Kidney & Intestine - Metabolism	Cluster 50: Non-specific - Nucleic acid binding	Cluster 13: Non-specific - Mixed function	Cluster 39: Non-specific - Basic cellular processes	34	Endoplasmic reticulum		HPA010027: AB_1079098	unprognostic (6.13e-2)	unprognostic (2.96e-2)	unprognostic (3.82e-2)	unprognostic (1.45e-2)	unprognostic (1.11e-3)	unprognostic (2.41e-1)	prognostic unfavorable (6.47e-6)	unprognostic (9.86e-2)	unprognostic (5.13e-2)	prognostic favorable (8.59e-4)	unprognostic (6.44e-2)	unprognostic (6.24e-3)	unprognostic (1.53e-3)	unprognostic (8.55e-2)	unprognostic (2.71e-2)	unprognostic (8.75e-2)	unprognostic (1.27e-3)
SNHG6	1.71923e-37	0.647913	0.92	0.766	5.16869e-33	GMP-like(S)
GMPS	1.93415e-37	0.850999	0.634	0.376	5.81484e-33	GMP-like(S)	GATD7	ENSG00000163655	Guanine monophosphate synthase	P49915	3	155870650-155944020	Disease related genes, Enzymes, Metabolic proteins, Plasma proteins, Potential drug targets, Predicted intracellular proteins	GMP biosynthesis, Purine biosynthesis	Ligase	Proto-oncogene	Evidence at protein level	Evidence at transcript level	Evidence at protein level	Evidence at protein level	Tissue enhanced	Detected in all		testis: 97.4	Cell type enhanced	Detected in all		Early spermatids: 285.9;Late spermatids: 192.8;Spermatocytes: 138.0	Low cancer specificity	Detected in all			Low region specificity	Detected in all			Low immune cell specificity	Detected in all			Low lineage specificity	Detected in all			Low cancer specificity	Detected in all			Adipose visceral - Adipose progenitor cells, Testis - Early spermatids	Low region specificity	Detected in all			Low region specificity	Detected in all			HPA046630			Approved	Cytosol			No	No		50000	Cluster 33: Non-specific - ATP binding	Cluster 4: Testis - Basic cellular processes	Cluster 16: Non-specific - Transcription	Cluster 63: Non-specific - Protein processing	Cluster 70: Spermatocytes & Spermatids - Spermatid development	1	Cytosol		HPA046630: AB_2679727	unprognostic (3.89e-2)	unprognostic (2.02e-2)	unprognostic (1.59e-2)	prognostic unfavorable (5.54e-5)	unprognostic (2.30e-1)	unprognostic (1.35e-2)	prognostic unfavorable (8.73e-7)	unprognostic (1.71e-2)	unprognostic (3.52e-2)	unprognostic (1.77e-2)	prognostic unfavorable (1.04e-4)	unprognostic (2.58e-2)	unprognostic (2.79e-2)	unprognostic (2.89e-2)	unprognostic (3.78e-1)	unprognostic (3.55e-3)	unprognostic (8.79e-2)
NAA38	1.99718e-37	0.877786	0.741	0.496	6.00433e-33	GMP-like(S)	LSMD1, MGC14151, PFAAP2	ENSG00000183011	N-alpha-acetyltransferase 38, NatC auxiliary subunit	Q9BRA0	17	7856685-7885238	Predicted intracellular proteins				Evidence at protein level	Evidence at protein level	Evidence at protein level	Evidence at protein level	Low tissue specificity	Detected in all			Cell type enhanced	Detected in all		Late spermatids: 1636.3	Low cancer specificity	Detected in all			Low region specificity	Detected in all			Low immune cell specificity	Detected in all			Low lineage specificity	Detected in all			Low cancer specificity	Detected in all			Testis - Late spermatids	Low region specificity	Detected in all			Low region specificity	Detected in all			HPA059189			Supported	Nucleoplasm	Intracellular and membrane	No annotated function	No	No			Cluster 10: Non-specific - Membrane trafficking	Cluster 54: Non-specific - Basic cellular processes	Cluster 27: Non-specific - Mixed function	Cluster 42: Non-specific - Unknown function	Cluster 39: Non-specific - Basic cellular processes	5	Nucleoplasm		HPA059189:	unprognostic (6.84e-2)	unprognostic (1.65e-3)	unprognostic (1.30e-2)	unprognostic (1.85e-3)	unprognostic (2.76e-2)	unprognostic (3.35e-1)	unprognostic (4.72e-2)	unprognostic (1.05e-1)	unprognostic (2.27e-1)	unprognostic (7.28e-3)	unprognostic (1.48e-3)	unprognostic (3.31e-1)	unprognostic (5.83e-3)	unprognostic (1.58e-1)	unprognostic (6.02e-2)	unprognostic (2.66e-1)	unprognostic (9.75e-2)
SSR4	2.17137e-37	0.61693	0.871	0.711	6.528e-33	GMP-like(S)	TRAPD	ENSG00000180879	Signal sequence receptor subunit 4	P51571	X	153793516-153798499	Disease related genes, Human disease related genes, Plasma proteins, Predicted membrane proteins			Congenital disorder of glycosylation	Evidence at protein level	Evidence at protein level	Evidence at protein level	Evidence at protein level	Tissue enhanced	Detected in all		pancreas: 3019.5	Group enriched	Detected in all	4	Late spermatids: 1743.0;Plasma cells: 6157.1	Low cancer specificity	Detected in all			Low region specificity	Detected in all			Low immune cell specificity	Detected in all			Low lineage specificity	Detected in all			Low cancer specificity	Detected in all			Adipose visceral - Adipose progenitor cells	Low region specificity	Detected in all			Low region specificity	Detected in all			HPA045209	Enhanced		Supported	Endoplasmic reticulum						110000	Cluster 13: Non-specific - Mitochondria	Cluster 15: Pancreas - Proteolysis	Cluster 21: Non-specific - Metabolism	Cluster 51: Myeloma - Immunoglobulins	Cluster 77: Plasma cells - Protein processing		Endoplasmic reticulum		HPA045209: AB_10961407	unprognostic (3.56e-2)	unprognostic (1.32e-2)	unprognostic (4.00e-3)	prognostic favorable (1.76e-4)	unprognostic (8.74e-2)	unprognostic (5.57e-2)	unprognostic (7.99e-2)	unprognostic (4.58e-2)	unprognostic (2.10e-1)	unprognostic (5.04e-3)	unprognostic (5.74e-3)	unprognostic (8.76e-2)	prognostic unfavorable (5.51e-6)	unprognostic (8.18e-2)	unprognostic (2.24e-1)	unprognostic (6.01e-2)	unprognostic (5.33e-2)
GSTP1	2.22039e-37	0.694617	0.937	0.792	6.67539e-33	GMP-like(S)	FAEES3, GST3, GSTP	ENSG00000084207	Glutathione S-transferase pi 1	P09211	11	67583742-67586656	Cancer-related genes, Enzymes, Human disease related genes, Metabolic proteins, Plasma proteins, Predicted intracellular proteins	Lipid metabolism	Transferase	Cancer-related genes	Evidence at protein level	Evidence at protein level	Evidence at protein level	Evidence at protein level	Tissue enhanced	Detected in all		choroid plexus: 2357.1	Cell type enhanced	Detected in all		Proximal tubular cells: 4654.7;Squamous epithelial cells: 4451.8;Suprabasal keratinocytes: 5387.4	Low cancer specificity	Detected in all			Low region specificity	Detected in all			Low immune cell specificity	Detected in all			Low lineage specificity	Detected in all			Low cancer specificity	Detected in all				Low region specificity	Detected in all							HPA019779, HPA019869	Enhanced		Supported	Mitochondria,Cytosol			No	No		69000000	Cluster 10: Non-specific - Membrane trafficking	Cluster 60: Choroid plexus - Transmembrane transport	Cluster 36: Choroid plexus - Mixed function	Cluster 53: Squamous epithelial cells - Keratinization	Cluster 3: Basal prostatic cells - Lipid metabolism	21	Mitochondria, Cytosol		HPA019779: AB_1849799, HPA019869: AB_1849801	unprognostic (9.81e-2)	unprognostic (6.52e-2)	unprognostic (7.24e-2)	unprognostic (2.72e-2)	unprognostic (1.06e-2)	unprognostic (1.30e-3)	unprognostic (3.27e-1)	unprognostic (4.98e-2)	unprognostic (1.28e-1)	unprognostic (5.16e-3)	unprognostic (2.14e-3)	unprognostic (9.37e-2)	unprognostic (5.72e-2)	unprognostic (7.78e-2)	unprognostic (2.23e-1)	unprognostic (6.72e-3)	unprognostic (1.48e-1)
NSD2	2.44516e-37	0.823482	0.717	0.451	7.35112e-33	GMP-like(S)	KMT3G, MMSET, WHSC1	ENSG00000109685	Nuclear receptor binding SET domain protein 2	O96028	4	1871393-1982207	Cancer-related genes, Disease related genes, Enzymes, Human disease related genes, Metabolic proteins, Potential drug targets, Predicted intracellular proteins, Transcription factors	Transcription, Transcription regulation	Chromatin regulator, DNA-binding, Methyltransferase, Transferase	Cancer-related genes, Disease variant, Intellectual disability, Proto-oncogene	Evidence at protein level	Evidence at protein level	Evidence at protein level	Evidence at protein level	Low tissue specificity	Detected in all			Cell type enhanced	Detected in all		Early spermatids: 159.2	Low cancer specificity	Detected in all			Low region specificity	Detected in all			Low immune cell specificity	Detected in many			Low lineage specificity	Detected in all			Low cancer specificity	Detected in all			Testis - Spermatocytes	Low region specificity	Detected in all			Low region specificity	Detected in all			HPA015801, CAB068246, CAB068247	Enhanced		Supported	Nucleoplasm			No	No			Cluster 20: Non-specific - DNA binding	Cluster 67: Lymphoid tissue & Bone marrow - Cell proliferation	Cluster 10: Cerebellum - Nucleic acid binding	Cluster 51: Myeloma - Immunoglobulins	Cluster 52: Non-specific - Cell proliferation	4	Nucleoplasm		CAB068246: AB_2665690, CAB068247: AB_2665689, HPA015801: AB_1858830	unprognostic (3.70e-1)	unprognostic (9.80e-2)	unprognostic (3.33e-2)	unprognostic (1.77e-1)	unprognostic (4.01e-1)	unprognostic (1.31e-2)	prognostic unfavorable (2.61e-4)	unprognostic (3.24e-2)	unprognostic (6.22e-2)	unprognostic (7.66e-2)	unprognostic (2.09e-1)	unprognostic (9.25e-3)	prognostic unfavorable (7.19e-4)	unprognostic (3.89e-2)	unprognostic (2.95e-1)	unprognostic (1.31e-1)	unprognostic (6.15e-2)
ALYREF	2.60532e-37	1.21041	0.551	0.286	7.83263e-33	GMP-like(S)	ALY, ALY/REF, BEF, REF, THOC4	ENSG00000183684	Aly/REF export factor		17	81887835-81891586	Predicted intracellular proteins				Evidence at protein level	Evidence at protein level			Tissue enhanced	Detected in all		bone marrow: 146.9	Low cell type specificity	Detected in many			Low cancer specificity	Detected in all			Low region specificity	Detected in all			Low immune cell specificity	Detected in many			Low lineage specificity	Detected in many			Low cancer specificity	Detected in all			Testis - Early spermatids	Low region specificity	Detected in all			Low region specificity	Detected in all			CAB016281, HPA019799, HPA061282	Supported		Approved	Nucleoplasm,Nuclear speckles							Cluster 13: Non-specific - Mitochondria	Cluster 77: Bone marrow - Cell proliferation	Cluster 27: Non-specific - Mixed function	Cluster 27: Breast cancer - Unknown function	Cluster 61: Plasma cells - Immunoglobulins & histones		Nucleoplasm, Nuclear speckles		CAB016281: AB_626667, HPA019799: AB_1844788, HPA061282: AB_2684464	unprognostic (1.41e-1)	unprognostic (1.09e-2)	unprognostic (4.89e-3)	unprognostic (5.35e-2)	unprognostic (3.43e-1)	unprognostic (2.13e-2)	prognostic unfavorable (1.18e-4)	unprognostic (2.77e-2)	unprognostic (2.26e-1)	unprognostic (2.55e-3)	unprognostic (6.58e-2)	unprognostic (8.07e-2)	unprognostic (1.74e-3)	unprognostic (2.05e-2)	unprognostic (1.34e-1)	unprognostic (8.65e-2)	unprognostic (7.09e-2)
DDT	3.02862e-37	0.791274	0.805	0.589	9.10524e-33	GMP-like(S)	D-DT, DDCT, MIF-2, MIF2	ENSG00000099977	D-dopachrome tautomerase	P30046	22	23970542-23980525	Enzymes, Plasma proteins, Predicted intracellular proteins	Melanin biosynthesis	Lyase		Evidence at protein level	Evidence at protein level	Evidence at protein level	Evidence at protein level	Tissue enhanced	Detected in all		liver: 815.7	Cell type enhanced	Detected in all		Distal enterocytes: 259.1;Hepatocytes: 394.8;Proximal enterocytes: 400.6;Proximal tubular cells: 202.2;Undifferentiated cells: 211.6	Low cancer specificity	Detected in all			Low region specificity	Detected in all			Low immune cell specificity	Detected in all			Low lineage specificity	Detected in all			Low cancer specificity	Detected in all			Adipose subcutaneous - Adipocytes (Subcutaneous), Adipose visceral - Adipocytes (Visceral), Breast - Adipocytes (Breast)									HPA049871, HPA074115	Enhanced		Approved	Mitochondria							Cluster 29: Non-specific - Unknown function	Cluster 83: Liver - Metabolism	Cluster 27: Non-specific - Mixed function	Cluster 66: Non-specific - Mitochondria	Cluster 43: Hepatocytes - Metabolism		Mitochondria		HPA049871: AB_2680926, HPA074115:	unprognostic (1.77e-2)	unprognostic (1.13e-1)	unprognostic (1.40e-1)	unprognostic (1.22e-2)	unprognostic (8.09e-2)	unprognostic (4.00e-3)	unprognostic (2.02e-3)	unprognostic (6.58e-2)	unprognostic (4.66e-2)	unprognostic (2.23e-2)	unprognostic (1.96e-1)	unprognostic (6.06e-3)	unprognostic (1.12e-1)	unprognostic (7.34e-2)	unprognostic (3.30e-1)	unprognostic (3.81e-1)	unprognostic (2.61e-3)
LSM3	3.72776e-37	0.849933	0.759	0.52	1.12071e-32	GMP-like(S)	SMX4, USS2, YLR438C	ENSG00000170860	LSM3 homolog, U6 small nuclear RNA and mRNA degradation associated	P62310	3	14178817-14201122	Plasma proteins, Predicted intracellular proteins	mRNA processing, mRNA splicing	Ribonucleoprotein, RNA-binding		Evidence at protein level	Evidence at transcript level	Evidence at protein level	Evidence at protein level	Low tissue specificity	Detected in all			Cell type enhanced	Detected in all		Proximal tubular cells: 713.3	Low cancer specificity	Detected in all			Low region specificity	Detected in all			Low immune cell specificity	Detected in all			Low lineage specificity	Detected in all			Low cancer specificity	Detected in all			Testis - Early spermatids, Thyroid - Thyroid glandular cells	Low region specificity	Detected in all			Low region specificity	Detected in all			HPA044966	Approved		Approved	Nucleoplasm,Nucleoli						30000	Cluster 22: Eosinophils - Transcription	Cluster 23: Non-specific - Cellular respiration	Cluster 31: Non-specific - Transcription	Cluster 8: Non-specific - Basic cellular processes	Cluster 56: Proximal tubular cells - Amino acid metabolism	19	Nucleoli	Nucleoplasm	HPA044966: AB_2679159	unprognostic (3.84e-3)	unprognostic (7.00e-3)	unprognostic (3.61e-2)	unprognostic (2.87e-2)	unprognostic (2.27e-1)	unprognostic (2.19e-1)	unprognostic (2.94e-3)	unprognostic (5.01e-2)	unprognostic (2.70e-2)	unprognostic (1.23e-1)	unprognostic (2.73e-2)	unprognostic (8.07e-3)	unprognostic (4.93e-3)	unprognostic (5.57e-2)	unprognostic (2.88e-1)	unprognostic (1.46e-1)	unprognostic (1.89e-3)
CCT7	4.42023e-37	0.879903	0.638	0.407	1.3289e-32	GMP-like(S)	Ccth, Nip7-1	ENSG00000135624	Chaperonin containing TCP1 subunit 7	Q99832	2	73233420-73253021	Plasma proteins, Predicted intracellular proteins		Chaperone		Evidence at protein level	Evidence at transcript level	Evidence at protein level	Evidence at protein level	Low tissue specificity	Detected in all			Cell type enhanced	Detected in all		Early spermatids: 431.6	Low cancer specificity	Detected in all			Low region specificity	Detected in all			Low immune cell specificity	Detected in all			Low lineage specificity	Detected in all			Low cancer specificity	Detected in all			Testis - Early spermatids	Low region specificity	Detected in all			Low region specificity	Detected in all			HPA008425	Approved		Approved	Cytosol						1900000	Cluster 13: Non-specific - Mitochondria	Cluster 35: Non-specific - Mitochondria	Cluster 21: Non-specific - Metabolism	Cluster 26: Non-specific - Mitochondria & RNA binding	Cluster 39: Non-specific - Basic cellular processes	6	Cytosol		HPA008425: AB_1078428	unprognostic (5.02e-3)	unprognostic (9.51e-2)	unprognostic (1.37e-1)	prognostic unfavorable (2.69e-4)	unprognostic (4.60e-2)	unprognostic (1.37e-2)	prognostic unfavorable (1.84e-5)	unprognostic (4.37e-3)	unprognostic (8.76e-2)	unprognostic (3.17e-1)	unprognostic (4.24e-2)	unprognostic (3.78e-1)	unprognostic (1.41e-2)	unprognostic (3.60e-2)	unprognostic (1.07e-1)	unprognostic (3.07e-3)	unprognostic (3.12e-2)
LSM5	6.69983e-37	0.96605	0.717	0.452	2.01424e-32	GMP-like(S)	YER146W	ENSG00000106355	LSM5 homolog, U6 small nuclear RNA and mRNA degradation associated	Q9Y4Y9	7	32485338-32495283	Predicted intracellular proteins	mRNA processing, mRNA splicing	Ribonucleoprotein, RNA-binding		Evidence at protein level	Evidence at transcript level	Evidence at protein level	Evidence at protein level	Low tissue specificity	Detected in all			Low cell type specificity	Detected in all			Low cancer specificity	Detected in all			Low region specificity	Detected in all			Low immune cell specificity	Detected in all			Low lineage specificity	Detected in all			Low cancer specificity	Detected in all			Thyroid - Thyroid glandular cells	Low region specificity	Detected in all			Low region specificity	Detected in all			HPA019054	Uncertain										Cluster 3: Non-specific - Nuclear processes	Cluster 35: Non-specific - Mitochondria	Cluster 31: Non-specific - Transcription	Cluster 67: Non-specific - Unknown function	Cluster 39: Non-specific - Basic cellular processes	12			HPA019054: AB_10960217	unprognostic (1.92e-1)	unprognostic (5.36e-2)	unprognostic (3.23e-2)	unprognostic (1.51e-1)	unprognostic (8.92e-2)	unprognostic (3.51e-2)	prognostic unfavorable (7.53e-5)	unprognostic (2.22e-1)	unprognostic (1.77e-2)	unprognostic (1.01e-2)	unprognostic (8.06e-2)	unprognostic (2.62e-1)	prognostic unfavorable (1.84e-4)	unprognostic (3.08e-1)	unprognostic (3.89e-2)	unprognostic (2.53e-2)	unprognostic (1.18e-1)
EEF1G	1.66005e-36	0.524674	0.969	0.871	4.99079e-32	GMP-like(S)	EF1G	ENSG00000254772	Eukaryotic translation elongation factor 1 gamma	P26641	11	62559596-62574086	Plasma proteins, Predicted intracellular proteins	Protein biosynthesis	Elongation factor		Evidence at protein level	Evidence at protein level	Evidence at protein level	Evidence at protein level	Low tissue specificity	Detected in all			Cell type enhanced	Detected in many		B-cells: 327.5;Basal squamous epithelial cells: 1164.3;Erythroid cells: 369.4;Gastric mucus-secreting cells: 278.9;Plasma cells: 475.2;Squamous epithelial cells: 1120.4	Low cancer specificity	Detected in some			Low region specificity	Detected in all			Low immune cell specificity	Detected in all			Low lineage specificity	Detected in all			Low cancer specificity	Detected in all			Skin - Keratinocyte (other)	Low region specificity	Detected in all			Low region specificity	Detected in all			HPA040688, HPA055316	Enhanced		Approved	Golgi apparatus,Cytosol						2500000	Cluster 18: Non-specific - Translation	Cluster 19: Non-specific - Basic cellular processes	Cluster 7: Non-specific - Ribosome	Cluster 25: Non-specific - Ribosome	Cluster 49: Non-specific - Transcription	9	Cytosol	Golgi apparatus	HPA040688: AB_10961632, HPA055316: AB_2732593	unprognostic (2.12e-1)	unprognostic (1.23e-1)	unprognostic (2.44e-1)	unprognostic (1.37e-2)	unprognostic (2.28e-1)	unprognostic (1.60e-1)	unprognostic (9.22e-4)	unprognostic (1.14e-1)	unprognostic (5.14e-2)	unprognostic (5.07e-3)	unprognostic (1.86e-1)	unprognostic (8.59e-2)	unprognostic (8.99e-2)	unprognostic (1.00e-1)	unprognostic (1.08e-1)	unprognostic (1.16e-1)	unprognostic (6.04e-2)
NUDC	2.4769e-36	0.83196	0.717	0.475	7.44654e-32	GMP-like(S)		ENSG00000090273	Nuclear distribution C, dynein complex regulator	Q9Y266	1	26900238-26946871	Predicted intracellular proteins, Predicted membrane proteins	Cell cycle, Cell division, Mitosis			Evidence at protein level	Evidence at protein level	Evidence at protein level	Evidence at protein level	Low tissue specificity	Detected in all			Cell type enhanced	Detected in all		Hepatocytes: 750.4	Low cancer specificity	Detected in all			Low region specificity	Detected in all			Low immune cell specificity	Detected in all			Low lineage specificity	Detected in all			Low cancer specificity	Detected in all			Testis - Spermatocytes	Low region specificity	Detected in all			Low region specificity	Detected in all			HPA027183, HPA028105	Enhanced		Enhanced	Cytosol						140000	Cluster 41: Basophils - Unknown function	Cluster 54: Non-specific - Basic cellular processes	Cluster 34: Non-specific - Mixed function	Cluster 37: Non-specific - mRNA processing	Cluster 43: Hepatocytes - Metabolism	11	Cytosol		HPA027183: AB_10600086, HPA028105: AB_10601988	unprognostic (1.40e-1)	unprognostic (1.74e-2)	unprognostic (5.61e-2)	unprognostic (6.52e-3)	unprognostic (2.30e-2)	unprognostic (2.04e-1)	prognostic unfavorable (1.21e-6)	unprognostic (1.11e-1)	unprognostic (1.61e-1)	unprognostic (1.78e-1)	unprognostic (4.12e-2)	unprognostic (3.82e-1)	unprognostic (3.26e-2)	unprognostic (2.90e-2)	unprognostic (1.55e-1)	unprognostic (2.53e-1)	unprognostic (5.10e-2)
GADD45GIP1	2.72973e-36	0.854603	0.741	0.512	8.20665e-32	GMP-like(S)	CKBBP2, CKbetaBP2, CRIF1, MGC4667, MGC4758, PLINP-1, Plinp1, PRG6	ENSG00000179271	GADD45G interacting protein 1	Q8TAE8	19	12953119-12957223	Predicted intracellular proteins, Ribosomal proteins	Cell cycle, Host-virus interaction	Ribonucleoprotein, Ribosomal protein		Evidence at protein level	Evidence at protein level	Evidence at protein level	Evidence at protein level	Low tissue specificity	Detected in all			Low cell type specificity	Detected in all			Low cancer specificity	Detected in all			Low region specificity	Detected in all			Low immune cell specificity	Detected in all			Low lineage specificity	Detected in all			Low cancer specificity	Detected in all				Low region specificity	Detected in all			Low region specificity	Detected in all			HPA055205, HPA065048, HPA071910	Supported		Supported	Nucleoplasm,Mitochondria							Cluster 12: Non-specific - Mitochondrial translation	Cluster 23: Non-specific - Cellular respiration	Cluster 45: Non-specific - Mixed function	Cluster 23: Non-specific - Transcription	Cluster 39: Non-specific - Basic cellular processes	55	Mitochondria	Nucleoplasm	HPA055205: AB_2682736, HPA065048: AB_2685412, HPA071910:	unprognostic (5.82e-2)	unprognostic (2.62e-2)	unprognostic (4.49e-2)	unprognostic (2.08e-1)	unprognostic (8.14e-3)	unprognostic (2.49e-1)	unprognostic (1.20e-1)	unprognostic (1.65e-1)	unprognostic (9.67e-2)	unprognostic (7.73e-3)	unprognostic (1.06e-1)	unprognostic (7.09e-2)	unprognostic (1.03e-1)	unprognostic (1.62e-1)	unprognostic (1.25e-1)	unprognostic (1.50e-2)	unprognostic (1.73e-1)
FANCL	5.58656e-36	1.05993	0.576	0.289	1.67954e-31	GMP-like(S)	FAAP43, FLJ10335, PHF9, Pog	ENSG00000115392	FA complementation group L	Q9NW38	2	58159243-58241410	Disease related genes, Enzymes, Human disease related genes, Metabolic proteins, Potential drug targets, Predicted intracellular proteins	DNA damage, DNA repair, Ubl conjugation pathway	Transferase	Fanconi anemia	Evidence at protein level	Evidence at protein level	Evidence at protein level	Evidence at protein level	Low tissue specificity	Detected in all			Cell type enhanced	Detected in all		Oligodendrocyte precursor cells: 76.4;Oligodendrocytes: 175.9	Low cancer specificity	Detected in all			Low region specificity	Detected in all			Low immune cell specificity	Detected in many			Low lineage specificity	Detected in all			Low cancer specificity	Detected in all			Testis - Spermatocytes, Testis - Spermatogonia	Low region specificity	Detected in all			Low region specificity	Detected in all			CAB033842, HPA036685, HPA036686	Supported		Approved	Nuclear bodies,Vesicles				Yes			Cluster 14: Non-specific - Unknown function	Cluster 43: Non-specific - Mitochondrial translation	Cluster 28: Oligodendrocytes - Mixed function	Cluster 2: Mucus-secreting cells - Unknown function	Cluster 51: Oligodendrocytes - Unknown function	36	Nuclear bodies	Vesicles	CAB033842: AB_1122766, HPA036685: AB_10672474, HPA036686: AB_10670844	unprognostic (3.02e-1)	unprognostic (5.52e-2)	unprognostic (2.19e-1)	unprognostic (2.02e-3)	unprognostic (6.24e-2)	unprognostic (2.92e-2)	prognostic unfavorable (2.81e-7)	unprognostic (4.71e-2)	unprognostic (2.63e-2)	unprognostic (1.31e-2)	unprognostic (3.50e-1)	unprognostic (1.17e-2)	prognostic unfavorable (1.12e-7)	unprognostic (1.50e-1)	unprognostic (1.39e-1)	unprognostic (9.08e-3)	prognostic favorable (7.80e-5)
MRPL57	6.39014e-36	0.71224	0.808	0.593	1.92113e-31	GMP-like(S)	MRP63	ENSG00000173141	Mitochondrial ribosomal protein L57	Q9BQC6	13	21176658-21179084	Predicted intracellular proteins, Ribosomal proteins		Ribonucleoprotein, Ribosomal protein		Evidence at protein level	Evidence at protein level	Evidence at protein level	Evidence at protein level	Low tissue specificity	Detected in all			Cell type enhanced	Detected in all		Proximal tubular cells: 673.8	Low cancer specificity	Detected in all			Low region specificity	Detected in all			Low immune cell specificity	Detected in all			Low lineage specificity	Detected in all			Low cancer specificity	Detected in all			Thyroid - Thyroid glandular cells	Low region specificity	Detected in all			Low region specificity	Detected in all			HPA039779, HPA059370	Supported		Supported	Mitochondria							Cluster 12: Non-specific - Mitochondrial translation	Cluster 54: Non-specific - Basic cellular processes	Cluster 56: Hypothalamus - Neuropeptide signaling	Cluster 19: Non-specific - Unknown function	Cluster 39: Non-specific - Basic cellular processes	2	Mitochondria		HPA039779: AB_10673362, HPA059370: AB_2683993	unprognostic (1.00e-1)	unprognostic (1.92e-1)	unprognostic (4.32e-2)	unprognostic (9.57e-3)	unprognostic (1.51e-1)	unprognostic (5.54e-2)	unprognostic (1.47e-1)	unprognostic (1.68e-1)	unprognostic (2.64e-1)	unprognostic (1.68e-2)	prognostic favorable (8.35e-4)	unprognostic (7.65e-2)	unprognostic (2.01e-1)	unprognostic (5.72e-2)	unprognostic (1.32e-1)	unprognostic (1.10e-1)	unprognostic (6.78e-2)
LAGE3	6.87155e-36	1.10893	0.508	0.265	2.06586e-31	GMP-like(S)	CVG5, DXS9879E, DXS9951E, ESO3, ITBA2, Pcc1	ENSG00000196976	L antigen family member 3	Q14657	X	154477775-154479281	Disease related genes, Human disease related genes, Predicted intracellular proteins	tRNA processing		Disease variant, Epilepsy, Intellectual disability	Evidence at protein level	Evidence at protein level	Evidence at protein level	Evidence at protein level	Low tissue specificity	Detected in all			Low cell type specificity	Detected in all			Low cancer specificity	Detected in all			Low region specificity	Detected in all			Low immune cell specificity	Detected in all			Low lineage specificity	Detected in all			Low cancer specificity	Detected in all				Low region specificity	Detected in all			Low region specificity	Detected in all			HPA036122, HPA036123	Approved		Supported	Nucleoplasm,Nuclear bodies							Cluster 3: Non-specific - Nuclear processes	Cluster 33: Brain - Neuronal signaling	Cluster 32: Cerebral cortex - Mixed function	Cluster 36: Non-specific - mRNA processing	Cluster 52: Non-specific - Cell proliferation	19	Nucleoplasm	Nuclear bodies	HPA036122: AB_2674951, HPA036123: AB_10601926	unprognostic (1.70e-1)	prognostic favorable (5.29e-6)	unprognostic (1.09e-2)	prognostic unfavorable (7.60e-4)	unprognostic (2.28e-1)	unprognostic (9.65e-2)	prognostic unfavorable (8.63e-5)	unprognostic (1.99e-2)	unprognostic (2.08e-1)	unprognostic (3.04e-2)	unprognostic (4.88e-3)	unprognostic (6.73e-2)	prognostic unfavorable (5.42e-5)	unprognostic (7.37e-2)	unprognostic (3.57e-2)	unprognostic (2.31e-1)	unprognostic (1.80e-1)
COX7B	7.1212e-36	0.666598	0.848	0.663	2.14092e-31	GMP-like(S)		ENSG00000131174	Cytochrome c oxidase subunit 7B	P24311	X	77899440-77907376	Disease related genes, Human disease related genes, Metabolic proteins, Predicted intracellular proteins, Predicted membrane proteins				Evidence at protein level	Evidence at transcript level	Evidence at protein level	Evidence at protein level	Tissue enhanced	Detected in all		skeletal muscle: 1084.1;tongue: 728.1	Cell type enhanced	Detected in all		Cardiomyocytes: 3334.9;Distal tubular cells: 2246.7;Proximal tubular cells: 1944.6	Low cancer specificity	Detected in all			Low region specificity	Detected in all			Low immune cell specificity	Detected in all			Low lineage specificity	Detected in all			Low cancer specificity	Detected in all			Colon - Smooth muscle cells, Heart muscle - Cardiomyocytes	Low region specificity	Detected in all							HPA058041	Uncertain										Cluster 10: Non-specific - Membrane trafficking	Cluster 35: Non-specific - Mitochondria	Cluster 21: Non-specific - Metabolism	Cluster 26: Non-specific - Mitochondria & RNA binding	Cluster 39: Non-specific - Basic cellular processes	1			HPA058041: AB_2683587	unprognostic (1.24e-2)	unprognostic (1.76e-3)	unprognostic (8.37e-2)	unprognostic (1.39e-1)	unprognostic (1.53e-1)	unprognostic (1.13e-1)	unprognostic (3.22e-1)	unprognostic (1.65e-1)	unprognostic (2.11e-2)	unprognostic (1.06e-1)	unprognostic (2.26e-1)	unprognostic (8.10e-2)	prognostic favorable (6.80e-6)	unprognostic (8.58e-2)	unprognostic (4.62e-1)	unprognostic (6.38e-2)	prognostic favorable (2.43e-4)
RNASE2	1.54017e-35	1.26558	0.606	0.326	4.63036e-31	GMP-like(S)	EDN, RAF3, RNS2	ENSG00000169385	Ribonuclease A family member 2	P10153	14	20955487-20956436	Enzymes, Plasma proteins, Predicted secreted proteins	Chemotaxis	Endonuclease, Hydrolase, Lyase, Nuclease		Evidence at protein level	Evidence at protein level	Evidence at protein level	Evidence at protein level	Tissue enriched	Detected in many	49	bone marrow: 1689.0	Group enriched	Detected in some	4	Kupffer cells: 220.6;Macrophages: 68.7	Cancer enriched	Detected in many	7	glioma: 14.1	Low region specificity	Detected in all			Group enriched	Detected in many	5	basophil: 459.4;eosinophil: 1355.1	Lineage enriched	Detected in many	7	granulocytes: 1355.1	Cancer enriched	Detected in single	210	Leukemia: 160.0	Adipose subcutaneous - Macrophages, Breast - Macrophages, Heart muscle - Macrophages, Kidney - Macrophages, Prostate - Macrophages, Stomach - Macrophages, Thyroid - Macrophages					Not detected	Not detected			HPA044983	Enhanced				Secreted to blood	Enzyme				200000000	Cluster 42: Non-specific - Vesicular transport	Cluster 6: Bone marrow - Innate immune response	Cluster 20: Macrophages & Microglia - Immune response	Cluster 14: Myeloid leukemia - Innate immune response	Cluster 29: Monocytes - Innate immune response	1			HPA044983: AB_10963689	unprognostic (6.66e-2)	unprognostic (3.00e-1)	unprognostic (6.85e-2)	unprognostic (7.68e-2)	unprognostic (2.73e-2)	unprognostic (9.26e-2)	unprognostic (4.94e-3)	unprognostic (6.77e-2)	unprognostic (9.54e-2)	unprognostic (3.24e-2)	unprognostic (3.25e-2)	unprognostic (3.45e-1)	prognostic unfavorable (3.28e-13)	unprognostic (2.27e-2)	unprognostic (7.14e-3)	unprognostic (5.33e-2)	unprognostic (1.50e-1)
NDUFAF6	2.6262e-35	0.921138	0.69	0.415	7.89541e-31	GMP-like(S)	C8orf38, MGC40214	ENSG00000156170	NADH:ubiquinone oxidoreductase complex assembly factor 6	Q330K2	8	94895533-95116455	Disease related genes, Human disease related genes, Predicted intracellular proteins			Disease variant, Primary mitochondrial disease	Evidence at protein level	Evidence at protein level	Evidence at protein level	Evidence at protein level	Low tissue specificity	Detected in many			Low cell type specificity	Detected in all			Low cancer specificity	Detected in all			Low region specificity	Detected in all			Low immune cell specificity	Detected in many			Low lineage specificity	Detected in all			Low cancer specificity	Detected in all			Breast - Breast glandular cells, Heart muscle - Cardiomyocytes	Low region specificity	Detected in all			Low region specificity	Detected in all			HPA047148, HPA050545	Approved										Cluster 43: Non-specific - Transcription & Translation	Cluster 23: Non-specific - Cellular respiration	Cluster 14: Neurons - Synaptic function	Cluster 40: Non-specific - Unknown function	Cluster 15: Non-specific - Mixed function				HPA047148: AB_2679954, HPA050545: AB_2681166	unprognostic (1.97e-3)	unprognostic (1.62e-3)	unprognostic (2.46e-1)	unprognostic (1.29e-3)	unprognostic (8.73e-2)	unprognostic (3.45e-2)	unprognostic (7.62e-3)	unprognostic (2.52e-2)	unprognostic (9.61e-2)	unprognostic (3.85e-1)	unprognostic (3.09e-2)	unprognostic (4.35e-2)	unprognostic (4.04e-3)	unprognostic (9.44e-2)	unprognostic (1.57e-2)	unprognostic (1.45e-2)	unprognostic (2.32e-3)
IPO5	4.33374e-35	0.965271	0.577	0.318	1.3029e-30	GMP-like(S)	IMB3, KPNB3, MGC2068, PSE1, RANBP5	ENSG00000065150	Importin 5	O00410	13	97953658-98024296	Plasma proteins, Predicted intracellular proteins, Transporters	Host-virus interaction, Protein transport, Transport			Evidence at protein level	Evidence at protein level	Evidence at protein level	Evidence at protein level	Tissue enhanced	Detected in all		testis: 203.8	Group enriched	Detected in all	12	Early spermatids: 932.0;Late spermatids: 2206.7	Low cancer specificity	Detected in all			Low region specificity	Detected in all			Low immune cell specificity	Detected in many			Low lineage specificity	Detected in all			Low cancer specificity	Detected in all			Testis - Early spermatids, Testis - Late spermatids	Low region specificity	Detected in all			Low region specificity	Detected in all			CAB009110, HPA040983, HPA056548	Approved		Supported	Nucleoplasm,Nuclear membrane,Golgi apparatus,Cytosol						790000	Cluster 33: Non-specific - ATP binding	Cluster 4: Testis - Basic cellular processes	Cluster 53: Neurons - Mixed function	Cluster 19: Non-specific - Unknown function	Cluster 63: Late spermatids - Spermatogenesis	7	Nucleoplasm, Nuclear membrane	Golgi apparatus, Cytosol	CAB009110: AB_2264985, HPA040983: AB_2677236, HPA056548: AB_2683169	unprognostic (5.20e-2)	unprognostic (6.94e-2)	unprognostic (9.47e-2)	unprognostic (1.31e-1)	unprognostic (2.96e-3)	unprognostic (2.16e-3)	unprognostic (2.19e-2)	unprognostic (5.27e-3)	unprognostic (6.19e-2)	unprognostic (2.51e-1)	unprognostic (1.45e-1)	unprognostic (1.06e-1)	unprognostic (9.64e-2)	unprognostic (1.82e-1)	unprognostic (2.40e-1)	unprognostic (1.66e-1)	unprognostic (2.73e-1)
VDAC1	9.55594e-35	0.883816	0.712	0.468	2.8729e-30	GMP-like(S)	MGC111064, PORIN	ENSG00000213585	Voltage dependent anion channel 1	P21796	5	133971871-134004975	Plasma proteins, Predicted intracellular proteins	Apoptosis, Host-virus interaction, Ion transport, Transport	Porin		Evidence at protein level	Evidence at protein level	Evidence at protein level	Evidence at protein level	Tissue enhanced	Detected in all		skeletal muscle: 1008.7;tongue: 780.4	Low cell type specificity	Detected in all			Low cancer specificity	Detected in all			Low region specificity	Detected in all			Low immune cell specificity	Detected in all			Low lineage specificity	Detected in all			Low cancer specificity	Detected in all			Heart muscle - Cardiomyocytes	Low region specificity	Detected in all			Low region specificity	Detected in all			CAB005885, HPA030780, CAB072343	Supported									1300000	Cluster 33: Non-specific - ATP binding	Cluster 14: Skeletal muscle - Muscle contraction	Cluster 23: Choroid plexus - Mixed function	Cluster 22: Non-specific - mRNA splicing & Cell cycle	Cluster 39: Non-specific - Basic cellular processes	13			CAB005885: AB_2214787, CAB072343: , HPA030780: AB_2673608	prognostic unfavorable (5.30e-4)	unprognostic (7.63e-3)	unprognostic (3.07e-3)	unprognostic (2.01e-1)	unprognostic (5.11e-3)	prognostic unfavorable (4.90e-4)	prognostic unfavorable (8.49e-4)	prognostic unfavorable (2.87e-5)	unprognostic (1.81e-1)	unprognostic (1.86e-1)	unprognostic (1.20e-2)	unprognostic (2.64e-1)	unprognostic (3.19e-2)	unprognostic (8.98e-2)	unprognostic (1.78e-1)	unprognostic (1.29e-1)	unprognostic (1.22e-1)
SLBP	1.18178e-34	0.800675	0.591	0.37	3.5529e-30	GMP-like(S)	HBP	ENSG00000163950	Stem-loop binding protein	Q14493	4	1692731-1712344	Predicted intracellular proteins	mRNA processing	Ribonucleoprotein, RNA-binding		Evidence at protein level	Evidence at protein level	Evidence at protein level	Evidence at protein level	Low tissue specificity	Detected in all			Cell type enhanced	Detected in all		Oocytes: 308.1;Spermatocytes: 295.5;Spermatogonia: 279.1	Low cancer specificity	Detected in all			Low region specificity	Detected in all			Low immune cell specificity	Detected in all			Low lineage specificity	Detected in all			Low cancer specificity	Detected in all			Skin - Keratinocyte (other), Testis - Spermatocytes	Low region specificity	Detected in all			Low region specificity	Detected in all			HPA019254, HPA061670	Supported		Supported	Nucleoplasm,Nucleoli,Cytosol			Yes	Yes			Cluster 38: Monocytes & Neutrophils - Degranulation	Cluster 77: Bone marrow - Cell proliferation	Cluster 14: Neurons - Synaptic function	Cluster 22: Non-specific - mRNA splicing & Cell cycle	Cluster 52: Non-specific - Cell proliferation	3	Nucleoplasm, Nucleoli	Cytosol	HPA019254: AB_1856951, HPA061670: AB_2684581	unprognostic (1.81e-2)	unprognostic (6.80e-3)	unprognostic (2.05e-2)	unprognostic (1.59e-1)	unprognostic (1.94e-1)	unprognostic (7.09e-3)	prognostic unfavorable (2.29e-5)	unprognostic (5.53e-2)	unprognostic (1.94e-2)	unprognostic (1.13e-2)	unprognostic (9.81e-3)	unprognostic (9.55e-3)	unprognostic (4.58e-2)	unprognostic (7.31e-2)	unprognostic (1.95e-1)	unprognostic (1.44e-1)	unprognostic (7.07e-2)
COX5A	1.75552e-34	0.734531	0.854	0.673	5.27781e-30	GMP-like(S)		ENSG00000178741	Cytochrome c oxidase subunit 5A	P20674	15	74919791-74938083	Disease related genes, Human disease related genes, Metabolic proteins, Plasma proteins, Potential drug targets, Predicted intracellular proteins, Transporters			Disease variant, Primary mitochondrial disease	Evidence at protein level	Evidence at protein level	Evidence at protein level	Evidence at protein level	Tissue enhanced	Detected in all		heart muscle: 1693.4;skeletal muscle: 1554.6;tongue: 1665.9	Cell type enhanced	Detected in all		Cardiomyocytes: 2033.9	Low cancer specificity	Detected in all			Low region specificity	Detected in all			Low immune cell specificity	Detected in all			Low lineage specificity	Detected in all			Low cancer specificity	Detected in all			Adipose subcutaneous - Adipocytes (Subcutaneous), Adipose visceral - Adipocytes (Visceral), Breast - Adipocytes (Breast), Heart muscle - Cardiomyocytes, Testis - Early spermatids, Testis - Late spermatids	Low region specificity	Detected in all			Low region specificity	Detected in all			HPA027526	Supported									530000	Cluster 13: Non-specific - Mitochondria	Cluster 23: Non-specific - Cellular respiration	Cluster 52: Neurons & Synapses - Synaptic function	Cluster 58: Non-specific - Nuclear processes	Cluster 39: Non-specific - Basic cellular processes	7			HPA027526: AB_10602802	unprognostic (7.32e-2)	prognostic favorable (2.15e-4)	unprognostic (4.06e-2)	unprognostic (9.85e-2)	unprognostic (1.22e-1)	unprognostic (1.03e-1)	unprognostic (2.78e-1)	unprognostic (3.79e-2)	unprognostic (9.63e-2)	unprognostic (2.77e-1)	unprognostic (1.77e-1)	unprognostic (8.62e-2)	prognostic favorable (6.06e-7)	unprognostic (9.78e-2)	unprognostic (2.22e-1)	unprognostic (1.30e-1)	unprognostic (3.81e-3)
FBL	2.72488e-34	0.960206	0.658	0.401	8.19207e-30	GMP-like(S)	FIB, FLRN, Nop1, RNU3IP1	ENSG00000105202	Fibrillarin	P22087	19	39834458-39846379	Plasma proteins, Predicted intracellular proteins	rRNA processing	Methyltransferase, Ribonucleoprotein, RNA-binding, Transferase		Evidence at protein level	Evidence at protein level	Evidence at protein level	Evidence at protein level	Low tissue specificity	Detected in all			Cell type enhanced	Detected in many		Late spermatids: 755.0	Low cancer specificity	Detected in all			Low region specificity	Detected in all			Low immune cell specificity	Detected in all			Low lineage specificity	Detected in all			Low cancer specificity	Detected in all				Low region specificity	Detected in all			Low region specificity	Detected in all			CAB001514, HPA049546, HPA077724	Supported		Supported	Nucleoplasm,Nucleoli fibrillar center						79000	Cluster 24: Non-specific - Transcription	Cluster 18: Non-specific - Ribosome	Cluster 7: Non-specific - Ribosome	Cluster 4: Non-specific - Transcription	Cluster 11: Late spermatids - Unknown function	9	Nucleoli fibrillar center	Nucleoplasm	CAB001514: AB_367009, HPA049546: AB_2680811, HPA077724:	prognostic favorable (1.65e-4)	unprognostic (1.71e-1)	unprognostic (1.30e-1)	unprognostic (1.32e-2)	unprognostic (4.23e-3)	unprognostic (1.42e-1)	prognostic unfavorable (1.32e-4)	unprognostic (5.56e-2)	unprognostic (1.92e-1)	unprognostic (4.09e-3)	unprognostic (4.69e-2)	unprognostic (8.81e-2)	prognostic unfavorable (4.52e-6)	unprognostic (4.04e-2)	unprognostic (5.94e-2)	unprognostic (1.02e-1)	unprognostic (1.97e-1)
MSH2	3.39948e-34	1.10113	0.52	0.252	1.02202e-29	GMP-like(S)	COCA1, HNPCC, HNPCC1, MSH-2	ENSG00000095002	MutS homolog 2	P43246	2	47403067-47663146	Cancer-related genes, Disease related genes, Human disease related genes, Plasma proteins, Predicted intracellular proteins	DNA damage, DNA repair	DNA-binding	Cancer-related genes, Disease variant, Hereditary nonpolyposis colorectal cancer, Tumor suppressor	Evidence at protein level	Evidence at protein level	Evidence at protein level	Evidence at protein level	Low tissue specificity	Detected in all			Cell type enhanced	Detected in all		Cone photoreceptor cells: 83.3	Cancer enhanced	Detected in all		testis cancer: 46.2	Low region specificity	Detected in all			Low immune cell specificity	Detected in all			Low lineage specificity	Detected in all			Low cancer specificity	Detected in all			Skin - Mitotic cells (Skin), Testis - Spermatocytes, Thyroid - Thyroid glandular cells	Low region specificity	Detected in all			Low region specificity	Detected in all			CAB009572, HPA066845, CAB070867, CAB080131	Supported		Supported	Nucleoplasm,Vesicles				Yes		28000	Cluster 3: Non-specific - Nuclear processes	Cluster 16: Non-specific - Transcription	Cluster 31: Non-specific - Transcription	Cluster 26: Non-specific - Mitochondria & RNA binding	Cluster 52: Non-specific - Cell proliferation	8	Nucleoplasm	Vesicles	CAB009572: AB_2144828, CAB070867: , CAB080131: , HPA066845: AB_2732752	unprognostic (2.35e-1)	unprognostic (1.54e-2)	unprognostic (2.89e-3)	prognostic unfavorable (4.44e-4)	unprognostic (2.23e-1)	unprognostic (6.31e-3)	prognostic unfavorable (1.72e-9)	unprognostic (1.77e-1)	unprognostic (7.09e-3)	unprognostic (8.57e-2)	prognostic unfavorable (4.63e-4)	unprognostic (5.38e-2)	unprognostic (3.29e-3)	unprognostic (1.20e-3)	unprognostic (5.74e-1)	unprognostic (8.46e-2)	unprognostic (1.48e-1)
TRIM28	3.46896e-34	0.918483	0.617	0.358	1.04291e-29	GMP-like(S)	KAP-1, KAP1, PPP1R157, RNF96, TF1B, TIF1-beta, TIF1B, TIF1beta	ENSG00000130726	Tripartite motif containing 28	Q13263	19	58544064-58550722	Enzymes, Plasma proteins, Predicted intracellular proteins	Host-virus interaction, Transcription, Transcription regulation, Ubl conjugation pathway	Chromatin regulator, Repressor, Transferase		Evidence at protein level	Evidence at protein level	Evidence at protein level	Evidence at protein level	Low tissue specificity	Detected in all			Low cell type specificity	Detected in all			Low cancer specificity	Detected in all			Low region specificity	Detected in all			Low immune cell specificity	Detected in all			Low lineage specificity	Detected in all			Low cancer specificity	Detected in all				Low region specificity	Detected in all			Low region specificity	Detected in all			CAB010066, HPA064033	Supported		Enhanced	Nucleoplasm	Intracellular and membrane	Transcription				140000	Cluster 12: Non-specific - Mitochondrial translation	Cluster 4: Testis - Basic cellular processes	Cluster 55: Non-specific - Transcription	Cluster 4: Non-specific - Transcription	Cluster 33: Non-specific - DNA binding	13	Nucleoplasm		CAB010066: AB_2209905, HPA064033: AB_2685179	unprognostic (2.76e-1)	unprognostic (1.40e-1)	unprognostic (1.16e-1)	unprognostic (1.19e-1)	unprognostic (1.34e-1)	unprognostic (2.99e-1)	prognostic unfavorable (1.85e-6)	unprognostic (1.20e-2)	unprognostic (2.10e-2)	unprognostic (2.66e-1)	unprognostic (4.92e-3)	unprognostic (9.28e-2)	unprognostic (2.47e-2)	unprognostic (4.67e-2)	unprognostic (7.34e-2)	unprognostic (4.22e-1)	unprognostic (3.28e-2)
SET	3.5153e-34	0.625191	0.931	0.791	1.05684e-29	GMP-like(S)	2PP2A, IGAAD, IPP2A2, PHAPII, TAF-I, TAF-IBETA	ENSG00000119335	SET nuclear proto-oncogene	Q01105	9	128683424-128696400	Cancer-related genes, Disease related genes, Human disease related genes, Plasma proteins, Predicted intracellular proteins	Host-virus interaction	Chaperone, DNA-binding	Cancer-related genes, Disease variant, Intellectual disability, Proto-oncogene	Evidence at protein level	Evidence at protein level	Evidence at protein level	Evidence at protein level	Low tissue specificity	Detected in all			Low cell type specificity	Detected in all			Low cancer specificity	Detected in all			Low region specificity	Detected in all			Low immune cell specificity	Detected in all			Low lineage specificity	Detected in all			Low cancer specificity	Detected in all								Not detected	Not detected			CAB005232, HPA063683	Supported		Enhanced	Nucleoplasm,Lipid droplets						880000	Cluster 23: B-cells - Immunoglobulins	Cluster 71: Thymus - Adaptive immune response	Cluster 13: Oligodendrocytes - Mixed function	Cluster 43: Non-specific - Basic cellular processes	Cluster 39: Non-specific - Basic cellular processes	13	Nucleoplasm	Lipid droplets	CAB005232: AB_2185634, HPA063683: AB_2685088	unprognostic (1.92e-1)	unprognostic (2.22e-1)	unprognostic (2.31e-1)	unprognostic (3.77e-1)	unprognostic (7.15e-2)	unprognostic (4.37e-3)	prognostic unfavorable (9.41e-7)	unprognostic (2.00e-2)	unprognostic (1.88e-2)	unprognostic (3.62e-1)	unprognostic (3.78e-2)	unprognostic (3.27e-2)	unprognostic (1.29e-1)	unprognostic (7.57e-2)	unprognostic (1.91e-1)	unprognostic (2.09e-1)	unprognostic (1.54e-2)
ATP5MD	5.67276e-34	0.638024	0.849	0.671	1.70546e-29	GMP-like(S)
ATP5PF	5.78106e-34	0.673119	0.892	0.71	1.73802e-29	GMP-like(S)	ATP5, ATP5A, ATP5J, ATPM, CF6	ENSG00000154723	ATP synthase peripheral stalk subunit F6	P18859	21	25716503-25735673	Metabolic proteins, Plasma proteins, Predicted intracellular proteins, Transporters	Hydrogen ion transport, Ion transport, Transport			Evidence at protein level	Evidence at protein level	Evidence at protein level	Evidence at protein level	Tissue enhanced	Detected in all		tongue: 1530.6	Cell type enriched	Detected in all	5	Cardiomyocytes: 11258.2	Low cancer specificity	Detected in all			Low region specificity	Detected in all			Low immune cell specificity	Detected in all			Low lineage specificity	Detected in all			Low cancer specificity	Detected in all			Adipose subcutaneous - Adipocytes (Subcutaneous), Adipose visceral - Adipocytes (Visceral), Breast - Adipocytes (Breast), Heart muscle - Cardiomyocytes, Prostate - Smooth muscle cells, Testis - Early spermatids	Low region specificity	Detected in all			Low region specificity	Detected in all			HPA031069	Supported		Supported	Mitochondria						820000	Cluster 10: Non-specific - Membrane trafficking	Cluster 23: Non-specific - Cellular respiration	Cluster 21: Non-specific - Metabolism	Cluster 47: Leukemia - Hemostasis	Cluster 68: Cardiomyocytes - Muscle contraction	15	Mitochondria		HPA031069: AB_10603676	unprognostic (3.52e-2)	unprognostic (1.33e-1)	unprognostic (1.46e-1)	unprognostic (4.57e-2)	unprognostic (1.14e-1)	unprognostic (7.87e-2)	unprognostic (1.43e-1)	unprognostic (6.32e-2)	unprognostic (1.48e-1)	unprognostic (4.87e-2)	unprognostic (1.77e-1)	unprognostic (8.83e-2)	prognostic favorable (2.37e-5)	unprognostic (1.93e-1)	unprognostic (9.20e-2)	unprognostic (1.56e-1)	unprognostic (2.15e-2)
PPIH	9.29379e-34	1.08246	0.535	0.276	2.79409e-29	GMP-like(S)	CYP-20, CYPH, MGC5016, SnuCyp-20, USA-CYP	ENSG00000171960	Peptidylprolyl isomerase H	O43447	1	42658335-42676758	Enzymes, Metabolic proteins, Plasma proteins, Predicted intracellular proteins	mRNA processing, mRNA splicing	Chaperone, Isomerase, Rotamase		Evidence at protein level	Evidence at transcript level	Evidence at protein level	Evidence at protein level	Low tissue specificity	Detected in all			Low cell type specificity	Detected in all			Low cancer specificity	Detected in all			Low region specificity	Detected in all			Low immune cell specificity	Detected in all			Low lineage specificity	Detected in all			Low cancer specificity	Detected in all			Adipose visceral - Adipose progenitor cells	Low region specificity	Detected in all			Low region specificity	Detected in all			HPA059019	Approved										Cluster 3: Non-specific - Nuclear processes	Cluster 67: Lymphoid tissue & Bone marrow - Cell proliferation	Cluster 34: Non-specific - Mixed function	Cluster 37: Non-specific - mRNA processing	Cluster 52: Non-specific - Cell proliferation	11			HPA059019: AB_2683885	unprognostic (7.93e-3)	unprognostic (5.49e-3)	unprognostic (2.53e-2)	unprognostic (6.42e-2)	unprognostic (3.79e-2)	unprognostic (1.95e-2)	prognostic unfavorable (1.55e-5)	unprognostic (1.09e-1)	unprognostic (2.37e-2)	unprognostic (1.82e-2)	unprognostic (2.84e-2)	unprognostic (3.40e-2)	prognostic unfavorable (1.78e-9)	unprognostic (6.59e-3)	unprognostic (4.93e-1)	unprognostic (2.41e-1)	unprognostic (1.52e-1)
PHB	1.05464e-33	1.04775	0.609	0.364	3.17066e-29	GMP-like(S)
BANF1	1.98685e-33	0.844322	0.767	0.526	5.97325e-29	GMP-like(S)	BAF	ENSG00000175334	BAF nuclear assembly factor 1	O75531	11	66002228-66004149	Disease related genes, Human disease related genes, Plasma proteins, Predicted intracellular proteins	Host-virus interaction	DNA-binding	Disease variant	Evidence at protein level	Evidence at protein level	Evidence at protein level	Evidence at protein level	Low tissue specificity	Detected in all			Low cell type specificity	Detected in all			Low cancer specificity	Detected in all			Low region specificity	Detected in all			Low immune cell specificity	Detected in all			Low lineage specificity	Detected in all			Low cancer specificity	Detected in all			Thyroid - Thyroid glandular cells	Low region specificity	Detected in all			Low region specificity	Detected in many			CAB032896, HPA039242	Enhanced		Supported	Nucleoplasm,Cytosol						690000	Cluster 12: Non-specific - Mitochondrial translation	Cluster 35: Non-specific - Mitochondria	Cluster 28: Oligodendrocytes - Mixed function	Cluster 24: Non-specific - Unknown function	Cluster 39: Non-specific - Basic cellular processes	1	Nucleoplasm	Cytosol	CAB032896: AB_2061090, HPA039242: AB_2676409	unprognostic (1.69e-1)	unprognostic (4.46e-3)	unprognostic (2.04e-1)	unprognostic (9.59e-3)	unprognostic (1.23e-1)	unprognostic (3.70e-3)	unprognostic (6.16e-3)	unprognostic (8.39e-3)	unprognostic (2.31e-1)	unprognostic (5.07e-2)	unprognostic (1.76e-2)	unprognostic (4.57e-1)	unprognostic (7.36e-3)	unprognostic (3.06e-2)	unprognostic (1.01e-1)	unprognostic (1.83e-3)	unprognostic (6.39e-2)
ATP5MC3	2.36699e-33	0.752851	0.816	0.64	7.11613e-29	GMP-like(S)	ATP5G3	ENSG00000154518	ATP synthase membrane subunit c locus 3	P48201	2	175176258-175181710	Disease related genes, Metabolic proteins, Potential drug targets, Predicted membrane proteins, Transporters	Hydrogen ion transport, Ion transport, Transport		Disease variant, Dystonia, Hereditary spastic paraplegia, Neurodegeneration	Evidence at protein level	Evidence at transcript level	Evidence at protein level	Evidence at protein level	Tissue enhanced	Detected in all		heart muscle: 1174.9;tongue: 1044.3	Cell type enhanced	Detected in all		Cardiomyocytes: 2326.2;Distal tubular cells: 2016.2;Proximal tubular cells: 1919.3	Low cancer specificity	Detected in all			Low region specificity	Detected in all			Low immune cell specificity	Detected in all			Low lineage specificity	Detected in all			Low cancer specificity	Detected in all			Adipose subcutaneous - Adipocytes (Subcutaneous), Adipose visceral - Adipocytes (Visceral), Breast - Adipocytes (Breast), Heart muscle - Cardiomyocytes, Skeletal muscle - Skeletal myocytes	Low region specificity	Detected in all			Low region specificity	Detected in all														Cluster 13: Non-specific - Mitochondria	Cluster 23: Non-specific - Cellular respiration	Cluster 45: Non-specific - Mixed function	Cluster 26: Non-specific - Mitochondria & RNA binding	Cluster 39: Non-specific - Basic cellular processes					unprognostic (4.45e-3)	unprognostic (1.67e-1)	prognostic favorable (9.90e-4)	unprognostic (1.67e-3)	unprognostic (3.01e-2)	prognostic unfavorable (6.01e-4)	unprognostic (3.46e-2)	unprognostic (6.03e-3)	unprognostic (1.42e-2)	unprognostic (7.90e-2)	unprognostic (4.71e-2)	unprognostic (1.06e-1)	prognostic favorable (2.31e-6)	unprognostic (2.86e-1)	unprognostic (3.93e-1)	unprognostic (4.55e-2)	unprognostic (2.31e-2)
PSMC3	2.60567e-33	0.992262	0.556	0.32	7.83369e-29	GMP-like(S)	RPT5, TBP-1, TBP1	ENSG00000165916	Proteasome 26S subunit, ATPase 3	P17980	11	47418769-47426473	Disease related genes, Plasma proteins, Predicted intracellular proteins	Host-virus interaction		Cataract, Deafness, Intellectual disability, Neuropathy	Evidence at protein level	Evidence at transcript level	Evidence at protein level	Evidence at protein level	Low tissue specificity	Detected in all			Cell type enhanced	Detected in all		Cardiomyocytes: 457.6	Low cancer specificity	Detected in all			Low region specificity	Detected in all			Low immune cell specificity	Detected in all			Low lineage specificity	Detected in all			Low cancer specificity	Detected in all			Prostate - Smooth muscle cells, Testis - Early spermatids	Low region specificity	Detected in all			Low region specificity	Detected in all			HPA006065	Approved		Approved	Nucleoplasm,Nuclear bodies,Cytosol						290000	Cluster 12: Non-specific - Mitochondrial translation	Cluster 54: Non-specific - Basic cellular processes	Cluster 27: Non-specific - Mixed function	Cluster 24: Non-specific - Unknown function	Cluster 15: Non-specific - Mixed function	20	Nucleoplasm, Cytosol	Nuclear bodies	HPA006065: AB_1079706	unprognostic (2.01e-2)	unprognostic (5.08e-3)	unprognostic (9.43e-2)	unprognostic (8.12e-3)	unprognostic (6.32e-2)	unprognostic (5.71e-2)	unprognostic (8.99e-3)	unprognostic (1.63e-1)	unprognostic (9.95e-2)	unprognostic (1.27e-2)	unprognostic (3.88e-2)	unprognostic (1.12e-1)	prognostic unfavorable (4.24e-4)	unprognostic (1.49e-1)	unprognostic (2.25e-1)	unprognostic (2.55e-2)	unprognostic (1.84e-1)
GTF3A	4.07414e-33	0.728489	0.859	0.677	1.22485e-28	GMP-like(S)	AP2, TFIIIA	ENSG00000122034	General transcription factor IIIA	Q92664	13	27424619-27435823	Predicted intracellular proteins, Transcription factors	Ribosome biogenesis, Transcription, Transcription regulation	DNA-binding, RNA-binding		Evidence at protein level	Evidence at protein level	Evidence at protein level	Evidence at protein level	Low tissue specificity	Detected in all			Cell type enhanced	Detected in all		Cardiomyocytes: 410.1	Low cancer specificity	Detected in all			Low region specificity	Detected in all			Low immune cell specificity	Detected in all			Low lineage specificity	Detected in all			Low cancer specificity	Detected in all			Adipose subcutaneous - Adipocytes (Subcutaneous), Breast - Adipocytes (Breast)	Low region specificity	Detected in all			Low region specificity	Detected in all			HPA007990	Supported		Supported	Nucleoplasm							Cluster 12: Non-specific - Mitochondrial translation	Cluster 35: Non-specific - Mitochondria	Cluster 27: Non-specific - Mixed function	Cluster 19: Non-specific - Unknown function	Cluster 39: Non-specific - Basic cellular processes	1	Nucleoplasm		HPA007990: AB_1857960	unprognostic (9.88e-3)	unprognostic (3.40e-1)	unprognostic (2.16e-1)	unprognostic (1.36e-1)	unprognostic (2.87e-1)	unprognostic (1.45e-1)	unprognostic (1.57e-2)	unprognostic (8.64e-2)	unprognostic (7.53e-2)	unprognostic (1.21e-1)	unprognostic (1.39e-1)	unprognostic (3.41e-1)	prognostic unfavorable (3.43e-6)	unprognostic (1.98e-1)	unprognostic (1.33e-1)	unprognostic (3.26e-1)	unprognostic (1.41e-1)
PDCD5	6.9034e-33	1.03011	0.646	0.376	2.07544e-28	GMP-like(S)	MGC9294, TFAR19	ENSG00000105185	Programmed cell death 5	O14737	19	32581190-32587453	Plasma proteins, Predicted intracellular proteins	Apoptosis			Evidence at protein level	Evidence at protein level	Evidence at protein level	Evidence at protein level	Low tissue specificity	Detected in all			Cell type enriched	Detected in all	6	Oocytes: 5059.1	Low cancer specificity	Detected in all			Low region specificity	Detected in all			Low immune cell specificity	Detected in all			Low lineage specificity	Detected in all			Low cancer specificity	Detected in all			Testis - Early spermatids	Low region specificity	Detected in all			Low region specificity	Detected in all			HPA018471	Enhanced		Approved	Nucleoplasm,Cytosol						47000	Cluster 12: Non-specific - Mitochondrial translation	Cluster 23: Non-specific - Cellular respiration	Cluster 14: Neurons - Synaptic function	Cluster 4: Non-specific - Transcription	Cluster 44: Oocytes - Unknown function	2	Cytosol	Nucleoplasm	HPA018471: AB_1855108	unprognostic (1.04e-1)	unprognostic (2.08e-1)	unprognostic (9.65e-2)	prognostic unfavorable (2.60e-4)	unprognostic (2.02e-1)	unprognostic (8.64e-2)	unprognostic (3.64e-3)	unprognostic (2.43e-2)	unprognostic (6.22e-2)	unprognostic (8.49e-2)	unprognostic (3.87e-2)	unprognostic (1.93e-2)	prognostic unfavorable (0.00e+0)	unprognostic (6.00e-2)	unprognostic (3.35e-2)	unprognostic (1.10e-1)	unprognostic (9.54e-2)
POLR2I	8.0686e-33	1.09516	0.613	0.335	2.42574e-28	GMP-like(S)	hRPB14.5, RPB9	ENSG00000105258	RNA polymerase II subunit I	P36954	19	36113709-36115213	Metabolic proteins, Predicted intracellular proteins, RNA polymerase related proteins	Transcription			Evidence at protein level	Evidence at protein level	Evidence at protein level	Evidence at protein level	Low tissue specificity	Detected in all			Cell type enhanced	Detected in many		Cardiomyocytes: 826.8;Early spermatids: 923.1;Late spermatids: 2610.0	Low cancer specificity	Detected in all			Low region specificity	Detected in all			Low immune cell specificity	Detected in all			Low lineage specificity	Detected in all			Low cancer specificity	Detected in all			Heart muscle - Cardiomyocytes, Testis - Late spermatids	Low region specificity	Detected in all			Low region specificity	Detected in all			HPA035632, HPA045156	Uncertain		Enhanced	Nucleoplasm							Cluster 12: Non-specific - Mitochondrial translation	Cluster 14: Skeletal muscle - Muscle contraction	Cluster 28: Oligodendrocytes - Mixed function	Cluster 4: Non-specific - Transcription	Cluster 63: Late spermatids - Spermatogenesis	4	Nucleoplasm		HPA035632: AB_2674711, HPA045156: AB_10964748	unprognostic (1.95e-2)	unprognostic (7.88e-3)	unprognostic (3.54e-1)	unprognostic (7.41e-3)	unprognostic (2.05e-1)	unprognostic (3.01e-1)	unprognostic (1.24e-2)	unprognostic (4.12e-2)	unprognostic (7.39e-2)	unprognostic (4.69e-3)	unprognostic (2.86e-2)	unprognostic (8.16e-2)	unprognostic (1.83e-1)	unprognostic (3.36e-2)	unprognostic (3.84e-3)	unprognostic (1.08e-1)	unprognostic (1.16e-1)
HNRNPDL	1.45819e-32	0.542571	0.916	0.781	4.38391e-28	GMP-like(S)	HNRPDL, JKTBP, laAUF1, LGMD1G	ENSG00000152795	Heterogeneous nuclear ribonucleoprotein D like	O14979	4	82422565-82430462	Disease related genes, Human disease related genes, Predicted intracellular proteins	Transcription, Transcription regulation	Activator, DNA-binding, Repressor, RNA-binding	Disease variant, Limb-girdle muscular dystrophy	Evidence at protein level	Evidence at protein level	Evidence at protein level	Evidence at protein level	Low tissue specificity	Detected in all			Low cell type specificity	Detected in all			Low cancer specificity	Detected in all			Low region specificity	Detected in all			Low immune cell specificity	Detected in all			Low lineage specificity	Detected in all			Low cancer specificity	Detected in all				Low region specificity	Detected in all			Low region specificity	Detected in all			HPA056820, HPA063147	Supported		Enhanced	Nucleoplasm						330000	Cluster 14: Non-specific - Unknown function	Cluster 19: Non-specific - Basic cellular processes	Cluster 28: Oligodendrocytes - Mixed function	Cluster 22: Non-specific - mRNA splicing & Cell cycle	Cluster 80: Non-specific - Transcription	3	Nucleoplasm		HPA056820: AB_2683246, HPA063147: AB_2684950	unprognostic (1.41e-1)	unprognostic (1.59e-1)	unprognostic (1.38e-1)	unprognostic (3.29e-3)	unprognostic (1.11e-1)	unprognostic (3.13e-1)	unprognostic (6.30e-3)	unprognostic (7.19e-2)	unprognostic (4.05e-2)	unprognostic (3.59e-1)	unprognostic (3.46e-1)	unprognostic (5.56e-3)	unprognostic (4.07e-2)	unprognostic (1.72e-1)	unprognostic (2.67e-2)	unprognostic (5.26e-2)	unprognostic (1.03e-2)
SRSF10	4.24922e-32	0.579021	0.871	0.702	1.27749e-27	GMP-like(S)	FUSIP1, FUSIP2, PPP1R149, SFRS13, SFRS13A, SRp38, SRrp40, TASR1, TASR2	ENSG00000188529	Serine and arginine rich splicing factor 10	O75494	1	23964347-23980927	Predicted intracellular proteins	mRNA processing, mRNA splicing	RNA-binding		Evidence at protein level	Evidence at protein level	Evidence at protein level	Evidence at protein level	Low tissue specificity	Detected in all			Low cell type specificity	Detected in all			Low cancer specificity	Detected in all			Low region specificity	Detected in all			Low immune cell specificity	Detected in all			Low lineage specificity	Detected in all			Low cancer specificity	Detected in all				Low region specificity	Detected in all			Low region specificity	Detected in all			HPA053805, HPA053831	Uncertain		Supported	Nucleoplasm				Yes		49000	Cluster 42: Non-specific - Vesicular transport	Cluster 40: Non-specific - Transcription	Cluster 55: Non-specific - Transcription	Cluster 22: Non-specific - mRNA splicing & Cell cycle	Cluster 39: Non-specific - Basic cellular processes	4	Nucleoplasm		HPA053805: AB_2682269, HPA053831: AB_2682275	unprognostic (2.49e-1)	unprognostic (3.10e-1)	unprognostic (1.34e-2)	unprognostic (1.77e-1)	unprognostic (1.46e-1)	unprognostic (1.06e-2)	prognostic unfavorable (1.18e-6)	unprognostic (2.05e-2)	unprognostic (1.68e-3)	unprognostic (1.30e-1)	unprognostic (1.24e-1)	prognostic unfavorable (1.74e-4)	prognostic unfavorable (1.01e-5)	unprognostic (2.69e-2)	unprognostic (1.59e-1)	unprognostic (2.76e-1)	unprognostic (2.40e-2)
TMPO	5.94763e-32	0.661952	0.711	0.459	1.7881e-27	GMP-like(S)	LAP2, LEMD4, TP	ENSG00000120802	Thymopoietin	P42166, P42167	12	98515579-98550351	Human disease related genes, Plasma proteins, Predicted intracellular proteins, Predicted membrane proteins		DNA-binding	Cardiomyopathy	Evidence at protein level	Evidence at protein level	Evidence at protein level	Evidence at protein level	Tissue enhanced	Detected in all		lymphoid tissue: 136.2	Cell type enhanced	Detected in all		monocytes: 275.6	Low cancer specificity	Detected in all			Low region specificity	Detected in all			Low immune cell specificity	Detected in all			Low lineage specificity	Detected in all			Low cancer specificity	Detected in all			Skin - Mitotic cells (Skin), Testis - Spermatocytes, Testis - Spermatogonia									HPA008150, CAB009847, HPA070805	Enhanced		Enhanced	Nuclear membrane				Yes		190000	Cluster 33: Non-specific - ATP binding	Cluster 67: Lymphoid tissue & Bone marrow - Cell proliferation	Cluster 31: Non-specific - Transcription	Cluster 38: Non-specific - Transcription	Cluster 52: Non-specific - Cell proliferation	6	Nuclear membrane		CAB009847: AB_2205450, HPA008150: AB_1079235, HPA070805:	unprognostic (2.36e-1)	unprognostic (4.46e-3)	unprognostic (5.90e-2)	unprognostic (2.80e-2)	unprognostic (1.35e-1)	unprognostic (2.95e-2)	unprognostic (1.07e-2)	unprognostic (1.54e-1)	unprognostic (1.74e-2)	unprognostic (3.69e-1)	unprognostic (1.02e-1)	unprognostic (3.67e-3)	prognostic unfavorable (9.34e-4)	unprognostic (6.01e-3)	unprognostic (2.85e-1)	unprognostic (5.26e-2)	unprognostic (3.26e-2)
ATP5ME	8.00381e-32	0.64668	0.854	0.673	2.40626e-27	GMP-like(S)	ATP5I	ENSG00000169020	ATP synthase membrane subunit e	P56385	4	672436-674330	Metabolic proteins, Predicted intracellular proteins, Transporters	ATP synthesis, Hydrogen ion transport, Ion transport, Transport			Evidence at protein level	Evidence at protein level	Evidence at protein level	Evidence at protein level	Tissue enhanced	Detected in all		skeletal muscle: 1979.6	Cell type enhanced	Detected in all		Cardiomyocytes: 12423.2;Hepatocytes: 3164.1;Proximal tubular cells: 2913.8	Low cancer specificity	Detected in all			Low region specificity	Detected in all			Low immune cell specificity	Detected in all			Low lineage specificity	Detected in all			Low cancer specificity	Detected in all			Heart muscle - Cardiomyocytes	Low region specificity	Detected in all			Low region specificity	Detected in all			HPA035010	Enhanced		Supported	Mitochondria						280000	Cluster 29: Non-specific - Unknown function	Cluster 23: Non-specific - Cellular respiration	Cluster 28: Oligodendrocytes - Mixed function	Cluster 22: Non-specific - mRNA splicing & Cell cycle	Cluster 68: Cardiomyocytes - Muscle contraction	3	Mitochondria		HPA035010: AB_10669853	unprognostic (1.42e-1)	unprognostic (4.93e-2)	unprognostic (1.46e-1)	unprognostic (1.66e-1)	unprognostic (3.44e-1)	unprognostic (1.23e-1)	unprognostic (6.95e-2)	unprognostic (7.92e-2)	unprognostic (3.32e-1)	unprognostic (1.35e-3)	unprognostic (1.21e-2)	unprognostic (2.41e-2)	unprognostic (2.46e-3)	unprognostic (6.89e-2)	unprognostic (2.18e-1)	unprognostic (2.48e-1)	unprognostic (6.45e-3)
COPS3	1.27469e-31	0.663304	0.604	0.383	3.83221e-27	GMP-like(S)	CSN3, SGN3	ENSG00000141030	COP9 signalosome subunit 3	Q9UNS2	17	17246616-17281273	Predicted intracellular proteins				Evidence at protein level	Evidence at protein level	Evidence at protein level	Evidence at protein level	Low tissue specificity	Detected in all			Cell type enhanced	Detected in all		Oocytes: 241.9;Spermatocytes: 244.9	Low cancer specificity	Detected in all			Low region specificity	Detected in all			Low immune cell specificity	Detected in all			Low lineage specificity	Detected in all			Low cancer specificity	Detected in all			Testis - Early spermatids, Testis - Spermatocytes	Low region specificity	Detected in all			Low region specificity	Detected in all			HPA021997, HPA050557	Approved		Supported	Nucleoplasm,Cytosol						38000	Cluster 38: Monocytes & Neutrophils - Degranulation	Cluster 56: Non-specific - Unknown function	Cluster 14: Neurons - Synaptic function	Cluster 42: Non-specific - Unknown function	Cluster 31: Spermatocytes - Spermatogenesis	42	Nucleoplasm	Cytosol	HPA021997: AB_1847152, HPA050557: AB_2681176	unprognostic (3.35e-2)	unprognostic (3.98e-3)	unprognostic (1.84e-2)	unprognostic (6.29e-2)	unprognostic (6.39e-2)	unprognostic (1.33e-1)	unprognostic (2.56e-2)	unprognostic (1.18e-1)	unprognostic (1.91e-3)	unprognostic (2.11e-2)	unprognostic (6.37e-3)	prognostic unfavorable (1.56e-4)	prognostic unfavorable (8.65e-5)	unprognostic (2.04e-1)	unprognostic (2.48e-1)	unprognostic (2.40e-1)	unprognostic (3.03e-3)
NAP1L1	2.74542e-31	0.52535	0.959	0.865	8.25383e-27	GMP-like(S)	MGC23410, MGC8688, NAP1, NAP1L, NRP	ENSG00000187109	Nucleosome assembly protein 1 like 1	P55209	12	76036585-76084735	Plasma proteins, Predicted intracellular proteins	Neurogenesis			Evidence at protein level	Evidence at transcript level	Evidence at protein level	Evidence at protein level	Low tissue specificity	Detected in all			Cell type enhanced	Detected in all		monocytes: 2067.3	Low cancer specificity	Detected in all			Low region specificity	Detected in all			Low immune cell specificity	Detected in all			Low lineage specificity	Detected in all			Low cancer specificity	Detected in all				Low region specificity	Detected in all			Low region specificity	Detected in all			HPA028861	Approved		Uncertain	Microtubules						10000000	Cluster 33: Non-specific - ATP binding	Cluster 41: Smooth muscle tissue - ECM organization	Cluster 7: Non-specific - Ribosome	Cluster 25: Non-specific - Ribosome	Cluster 57: Platelets - Hemostasis	10	Microtubules		HPA028861: AB_10603880	unprognostic (1.51e-1)	unprognostic (1.25e-1)	unprognostic (9.57e-2)	unprognostic (1.77e-1)	unprognostic (3.69e-3)	unprognostic (1.73e-1)	prognostic unfavorable (3.29e-9)	unprognostic (1.67e-1)	unprognostic (1.76e-1)	unprognostic (1.66e-1)	unprognostic (5.24e-3)	unprognostic (1.32e-1)	prognostic unfavorable (6.14e-13)	unprognostic (5.59e-2)	unprognostic (3.07e-2)	unprognostic (4.81e-2)	unprognostic (1.15e-1)
ANAPC11	3.46871e-31	0.769741	0.69	0.48	1.04283e-26	GMP-like(S)	APC11, Apc11p, HSPC214, MGC882	ENSG00000141552	Anaphase promoting complex subunit 11	Q9NYG5	17	81890790-81900991	Metabolic proteins, Predicted intracellular proteins	Cell cycle, Cell division, Mitosis, Ubl conjugation pathway			Evidence at protein level	Evidence at protein level	Evidence at protein level	Evidence at protein level	Low tissue specificity	Detected in all			Cell type enhanced	Detected in all		Late spermatids: 1126.6	Low cancer specificity	Detected in all			Low region specificity	Detected in all			Low immune cell specificity	Detected in all			Low lineage specificity	Detected in all			Low cancer specificity	Detected in all			Testis - Early spermatids, Testis - Late spermatids	Low region specificity	Detected in all			Low region specificity	Detected in all			HPA021989, HPA027838	Approved		Enhanced	Nucleoplasm,Nucleoli			Yes	No			Cluster 10: Non-specific - Membrane trafficking	Cluster 23: Non-specific - Cellular respiration	Cluster 27: Non-specific - Mixed function	Cluster 27: Breast cancer - Unknown function	Cluster 36: Late spermatids - Unknown function	3	Nucleoplasm	Nucleoli	HPA021989: AB_1844915, HPA027838: AB_10600978	unprognostic (9.00e-3)	unprognostic (1.24e-2)	unprognostic (3.76e-1)	unprognostic (4.93e-2)	unprognostic (8.76e-2)	unprognostic (1.67e-1)	unprognostic (5.13e-2)	unprognostic (8.20e-2)	unprognostic (1.65e-1)	unprognostic (2.17e-3)	unprognostic (2.22e-2)	unprognostic (1.08e-1)	unprognostic (4.76e-2)	unprognostic (8.07e-2)	unprognostic (9.08e-2)	unprognostic (2.51e-2)	unprognostic (3.16e-1)
HNRNPF	1.3316e-30	0.555624	0.847	0.709	4.00333e-26	GMP-like(S)	HNRPF	ENSG00000169813	Heterogeneous nuclear ribonucleoprotein F	P52597	10	43385617-43409186	Plasma proteins, Predicted intracellular proteins	mRNA processing, mRNA splicing	Ribonucleoprotein, RNA-binding		Evidence at protein level	Evidence at protein level	Evidence at protein level	Evidence at protein level	Low tissue specificity	Detected in all			Low cell type specificity	Detected in all			Low cancer specificity	Detected in all			Low region specificity	Detected in all			Low immune cell specificity	Detected in all			Low lineage specificity	Detected in all			Low cancer specificity	Detected in all			Testis - Early spermatids, Testis - Spermatocytes	Low region specificity	Detected in all			Low region specificity	Detected in all			HPA016884, HPA069667	Supported		Enhanced	Nucleoplasm				Yes		2500000	Cluster 33: Non-specific - ATP binding	Cluster 36: Lymphoid tissue - Cytokine signaling	Cluster 46: Brainstem - Mixed function	Cluster 52: Non-specific - Mitochondria	Cluster 15: Non-specific - Mixed function	45	Nucleoplasm		HPA016884: AB_1856444, HPA069667: AB_2686166	unprognostic (9.93e-2)	unprognostic (2.26e-2)	unprognostic (1.81e-1)	unprognostic (3.65e-2)	unprognostic (6.39e-2)	unprognostic (3.33e-2)	prognostic unfavorable (5.85e-4)	unprognostic (1.51e-2)	unprognostic (6.37e-2)	unprognostic (6.33e-3)	unprognostic (4.89e-3)	unprognostic (1.07e-2)	unprognostic (1.95e-2)	unprognostic (3.77e-3)	unprognostic (3.35e-1)	unprognostic (3.71e-1)	unprognostic (2.22e-1)
HNRNPD	1.71044e-30	0.531309	0.919	0.801	5.14225e-26	GMP-like(S)	AUF1, HNRPD	ENSG00000138668	Heterogeneous nuclear ribonucleoprotein D	Q14103	4	82352498-82374503	Plasma proteins, Predicted intracellular proteins	Biological rhythms, Transcription, Transcription regulation	DNA-binding, Ribonucleoprotein, RNA-binding		Evidence at protein level	Evidence at protein level	Evidence at protein level	Evidence at protein level	Low tissue specificity	Detected in all			Low cell type specificity	Detected in all			Low cancer specificity	Detected in all			Low region specificity	Detected in all			Low immune cell specificity	Detected in all			Low lineage specificity	Detected in all			Low cancer specificity	Detected in all				Low region specificity	Detected in all			Low region specificity	Detected in all			HPA004911	Supported		Enhanced	Nucleoplasm						1100000	Cluster 30: Non-specific - DNA binding	Cluster 16: Non-specific - Transcription	Cluster 16: Non-specific - Transcription	Cluster 22: Non-specific - mRNA splicing & Cell cycle	Cluster 39: Non-specific - Basic cellular processes	4	Nucleoplasm		HPA004911: AB_1078250	unprognostic (9.60e-3)	unprognostic (1.01e-2)	unprognostic (9.09e-2)	unprognostic (2.65e-1)	unprognostic (1.74e-1)	unprognostic (1.77e-1)	unprognostic (1.03e-3)	unprognostic (1.75e-2)	unprognostic (6.23e-2)	unprognostic (2.06e-2)	unprognostic (1.08e-2)	unprognostic (1.03e-2)	unprognostic (1.40e-2)	unprognostic (5.93e-2)	unprognostic (1.08e-1)	unprognostic (2.81e-1)	unprognostic (1.31e-2)
RIF1	1.92959e-30	0.761791	0.773	0.553	5.80113e-26	GMP-like(S)	FLJ10599, FLJ12870	ENSG00000080345	Replication timing regulatory factor 1	Q5UIP0	2	151409883-151508013	Predicted intracellular proteins	Cell cycle, DNA damage, DNA repair			Evidence at protein level	Evidence at protein level	Evidence at protein level	Evidence at protein level	Low tissue specificity	Detected in all			Low cell type specificity	Detected in all			Low cancer specificity	Detected in all			Low region specificity	Detected in all			Low immune cell specificity	Detected in all			Low lineage specificity	Detected in all			Low cancer specificity	Detected in all			Testis - Spermatogonia	Low region specificity	Detected in all			Low region specificity	Detected in all			HPA036887, HPA036888	Supported		Supported	Nucleoplasm,Nuclear membrane,Plasma membrane			No	No			Cluster 35: Neutrophils - Protein binding	Cluster 40: Non-specific - Transcription	Cluster 31: Non-specific - Transcription	Cluster 26: Non-specific - Mitochondria & RNA binding	Cluster 55: Non-specific - Transcription	4	Nucleoplasm	Nuclear membrane, Plasma membrane	HPA036887: AB_2675361, HPA036888: AB_2675362	unprognostic (1.09e-1)	unprognostic (2.20e-1)	unprognostic (2.71e-1)	unprognostic (4.71e-3)	unprognostic (5.87e-2)	unprognostic (1.79e-2)	unprognostic (3.73e-2)	unprognostic (1.86e-1)	unprognostic (2.51e-2)	unprognostic (2.84e-2)	unprognostic (1.80e-3)	unprognostic (4.07e-2)	unprognostic (1.63e-2)	unprognostic (1.65e-1)	unprognostic (2.22e-1)	unprognostic (1.57e-2)	unprognostic (8.41e-2)
SUPT16H	2.48352e-30	0.73796	0.652	0.448	7.46646e-26	GMP-like(S)	CDC68, FACT, FACTP140, FLJ10857, FLJ14010, SPT16/CDC68	ENSG00000092201	SPT16 homolog, facilitates chromatin remodeling subunit	Q9Y5B9	14	21351476-21384019	Disease related genes, Enzymes, Human disease related genes, Plasma proteins, Potential drug targets, Predicted intracellular proteins	DNA damage, DNA repair, DNA replication, Host-virus interaction, Transcription, Transcription regulation		Intellectual disability	Evidence at protein level	Evidence at protein level	Evidence at protein level	Evidence at protein level	Low tissue specificity	Detected in all			Low cell type specificity	Detected in all			Low cancer specificity	Detected in all			Low region specificity	Detected in all			Low immune cell specificity	Detected in all			Low lineage specificity	Detected in all			Low cancer specificity	Detected in all			Testis - Spermatocytes, Testis - Spermatogonia	Low region specificity	Detected in all			Low region specificity	Detected in all			CAB022551, HPA049787	Enhanced		Supported	Nucleoplasm,Nucleoli fibrillar center						27000	Cluster 5: Non-specific - Cell proliferation	Cluster 16: Non-specific - Transcription	Cluster 16: Non-specific - Transcription	Cluster 30: Non-specific - Gene expression regulation	Cluster 39: Non-specific - Basic cellular processes	5	Nucleoplasm	Nucleoli fibrillar center	CAB022551: , HPA049787: AB_2680881	unprognostic (1.65e-1)	unprognostic (2.22e-1)	unprognostic (3.52e-2)	unprognostic (7.12e-2)	unprognostic (7.32e-2)	unprognostic (1.22e-2)	unprognostic (1.38e-3)	unprognostic (1.86e-1)	unprognostic (7.65e-2)	unprognostic (4.91e-2)	unprognostic (1.09e-1)	unprognostic (1.26e-1)	unprognostic (6.48e-3)	unprognostic (1.02e-1)	unprognostic (7.58e-3)	unprognostic (9.05e-2)	unprognostic (5.87e-3)
SEC61G	3.03511e-30	0.674617	0.818	0.614	9.12474e-26	GMP-like(S)	SSS1	ENSG00000132432	SEC61 translocon subunit gamma	P60059	7	54752250-54759974	Predicted membrane proteins, Transporters	Protein transport, Translocation, Transport			Evidence at protein level	Evidence at transcript level	Evidence at protein level	Evidence at protein level	Low tissue specificity	Detected in all			Low cell type specificity	Detected in all			Cancer enriched	Detected in all	5	glioma: 333.4	Low region specificity	Detected in all			Low immune cell specificity	Detected in all			Low lineage specificity	Detected in all			Low cancer specificity	Detected in all				Low region specificity	Detected in all			Low region specificity	Detected in all			HPA053196	Uncertain									37000	Cluster 5: Non-specific - Cell proliferation	Cluster 68: Non-specific - Protein processing	Cluster 21: Non-specific - Metabolism	Cluster 67: Non-specific - Unknown function	Cluster 77: Plasma cells - Protein processing	8			HPA053196: AB_2682077	unprognostic (1.39e-2)	unprognostic (4.51e-3)	unprognostic (5.26e-3)	unprognostic (1.82e-2)	unprognostic (2.46e-2)	prognostic unfavorable (4.64e-7)	prognostic unfavorable (3.85e-6)	unprognostic (2.09e-2)	unprognostic (2.17e-1)	unprognostic (2.34e-2)	unprognostic (1.75e-1)	unprognostic (1.53e-1)	prognostic unfavorable (6.60e-8)	unprognostic (1.23e-1)	unprognostic (1.12e-1)	unprognostic (7.95e-3)	unprognostic (8.43e-2)
IPO7	4.61147e-30	0.74364	0.695	0.492	1.38639e-25	GMP-like(S)	Imp7, RANBP7	ENSG00000205339	Importin 7	O95373	11	9384652-9448127	Cancer-related genes, Plasma proteins, Predicted intracellular proteins, Transporters	Host-virus interaction, Protein transport, Transport		Cancer-related genes	Evidence at protein level	Evidence at protein level	Evidence at protein level	Evidence at protein level	Low tissue specificity	Detected in all			Low cell type specificity	Detected in all			Low cancer specificity	Detected in all			Low region specificity	Detected in all			Low immune cell specificity	Detected in many			Low lineage specificity	Detected in many			Low cancer specificity	Detected in all				Low region specificity	Detected in all			Low region specificity	Detected in all			HPA019002, HPA056590	Approved	Approved	Supported	Nucleoplasm,Cytosol						220000	Cluster 33: Non-specific - ATP binding	Cluster 19: Non-specific - Basic cellular processes	Cluster 55: Non-specific - Transcription	Cluster 24: Non-specific - Unknown function	Cluster 39: Non-specific - Basic cellular processes		Nucleoplasm, Cytosol		HPA019002: AB_1856059, HPA056590: AB_2683180	unprognostic (1.92e-1)	prognostic unfavorable (4.98e-4)	unprognostic (9.50e-2)	unprognostic (1.27e-1)	unprognostic (3.68e-1)	unprognostic (1.60e-2)	prognostic unfavorable (6.57e-4)	unprognostic (1.19e-2)	unprognostic (7.60e-2)	unprognostic (2.12e-1)	prognostic unfavorable (8.38e-6)	unprognostic (3.06e-1)	unprognostic (1.55e-1)	unprognostic (1.13e-1)	unprognostic (8.08e-2)	unprognostic (2.17e-1)	unprognostic (3.90e-3)
NDUFA13	5.0412e-30	0.545907	0.909	0.773	1.51558e-25	GMP-like(S)	B16.6, CDA016, CGI-39, GRIM-19, GRIM19	ENSG00000186010	NADH:ubiquinone oxidoreductase subunit A13	Q9P0J0	19	19515736-19529054	Disease related genes, Human disease related genes, Metabolic proteins, Predicted membrane proteins	Apoptosis, Electron transport, Host-virus interaction, Respiratory chain, Transport		Disease variant, Primary mitochondrial disease	Evidence at protein level	Evidence at protein level	Evidence at protein level	Evidence at protein level	Low tissue specificity	Detected in all			Cell type enhanced	Detected in all		Distal enterocytes: 1119.9;Late spermatids: 2382.4;Proximal enterocytes: 1111.8	Low cancer specificity	Detected in all			Low region specificity	Detected in all			Low immune cell specificity	Detected in all			Low lineage specificity	Detected in all			Low cancer specificity	Detected in all			Heart muscle - Cardiomyocytes, Testis - Late spermatids	Low region specificity	Detected in all			Low region specificity	Detected in all			HPA041213	Supported		Supported	Mitochondria							Cluster 36: Eosinophils - Protein ubiquitination	Cluster 35: Non-specific - Mitochondria	Cluster 21: Non-specific - Metabolism	Cluster 23: Non-specific - Transcription	Cluster 36: Late spermatids - Unknown function	3	Mitochondria		HPA041213: AB_10794988	unprognostic (2.87e-1)	unprognostic (2.88e-3)	unprognostic (9.98e-2)	unprognostic (1.11e-1)	unprognostic (3.36e-2)	unprognostic (5.78e-2)	unprognostic (6.00e-2)	unprognostic (3.30e-2)	unprognostic (2.81e-1)	unprognostic (1.83e-3)	unprognostic (1.26e-2)	unprognostic (1.13e-1)	unprognostic (1.45e-2)	unprognostic (1.33e-1)	unprognostic (2.37e-1)	unprognostic (2.15e-2)	unprognostic (2.15e-2)
PSME2	6.20893e-30	0.730939	0.722	0.504	1.86665e-25	GMP-like(S)	PA28beta	ENSG00000100911	Proteasome activator subunit 2	Q9UL46	14	24143362-24147570	Predicted intracellular proteins				Evidence at protein level	Evidence at transcript level	Evidence at protein level	Evidence at protein level	Low tissue specificity	Detected in all			Cell type enhanced	Detected in all		Basal respiratory cells: 738.0;Proximal enterocytes: 1085.9	Low cancer specificity	Detected in all			Low region specificity	Detected in all			Low immune cell specificity	Detected in all			Low lineage specificity	Detected in all			Low cancer specificity	Detected in all				Low region specificity	Detected in all			Low region specificity	Detected in all			HPA062661			Approved	Nucleoplasm						5900000	Cluster 12: Non-specific - Mitochondrial translation	Cluster 47: Spleen - Immune response	Cluster 22: Non-specific - Mixed function	Cluster 31: Non-specific - Antiviral immune response	Cluster 15: Non-specific - Mixed function	5	Nucleoplasm		HPA062661: AB_2684825	prognostic favorable (1.27e-4)	unprognostic (7.55e-3)	unprognostic (2.84e-1)	unprognostic (8.72e-2)	unprognostic (2.69e-1)	unprognostic (1.50e-1)	unprognostic (3.71e-1)	unprognostic (1.02e-1)	unprognostic (2.30e-2)	unprognostic (2.90e-3)	unprognostic (2.07e-2)	unprognostic (1.58e-1)	prognostic unfavorable (3.47e-5)	unprognostic (3.09e-2)	unprognostic (3.00e-1)	unprognostic (6.43e-3)	unprognostic (3.07e-3)
CCT2	8.97343e-30	0.681943	0.798	0.561	2.69777e-25	GMP-like(S)	Cctb	ENSG00000166226	Chaperonin containing TCP1 subunit 2	P78371	12	69585426-69601570	Plasma proteins, Predicted intracellular proteins		Chaperone		Evidence at protein level	Evidence at protein level	Evidence at protein level	Evidence at protein level	Low tissue specificity	Detected in all			Cell type enhanced	Detected in all		Early spermatids: 1671.9;Late spermatids: 595.2;Spermatocytes: 610.4	Low cancer specificity	Detected in all			Low region specificity	Detected in all			Low immune cell specificity	Detected in all			Low lineage specificity	Detected in all			Low cancer specificity	Detected in all			Testis - Early spermatids, Testis - Spermatocytes	Low region specificity	Detected in all			Low region specificity	Detected in all			HPA003197, HPA003198	Enhanced		Supported	Cytosol						3500000	Cluster 13: Non-specific - Mitochondria	Cluster 4: Testis - Basic cellular processes	Cluster 21: Non-specific - Metabolism	Cluster 38: Non-specific - Transcription	Cluster 21: Early spermatids - Spermatogenesis	11	Cytosol		HPA003197: AB_1078425, HPA003198: AB_1078424	unprognostic (1.79e-3)	unprognostic (2.35e-1)	unprognostic (1.40e-3)	unprognostic (1.53e-1)	unprognostic (4.42e-2)	prognostic unfavorable (8.38e-4)	prognostic unfavorable (3.61e-9)	unprognostic (5.28e-3)	unprognostic (2.15e-2)	unprognostic (1.08e-2)	unprognostic (5.34e-2)	prognostic unfavorable (3.67e-4)	unprognostic (6.53e-3)	unprognostic (1.59e-1)	unprognostic (1.12e-1)	unprognostic (1.63e-1)	unprognostic (7.21e-2)
PRMT1	9.41275e-30	0.876207	0.648	0.41	2.82985e-25	GMP-like(S)	ANM1, HCP1, HRMT1L2	ENSG00000126457	Protein arginine methyltransferase 1	Q99873	19	49675786-49689029	Enzymes, Plasma proteins, Predicted intracellular proteins		Methyltransferase, Transferase		Evidence at protein level	Evidence at protein level	Evidence at protein level	Evidence at protein level	Low tissue specificity	Detected in all			Cell type enhanced	Detected in all		Basal respiratory cells: 429.5	Low cancer specificity	Detected in all			Low region specificity	Detected in all			Low immune cell specificity	Detected in all			Low lineage specificity	Detected in all			Low cancer specificity	Detected in all				Low region specificity	Detected in all			Low region specificity	Detected in all			CAB022550, HPA069769, HPA072136	Supported		Supported	Nucleoplasm						8500	Cluster 12: Non-specific - Mitochondrial translation	Cluster 79: Non-specific - Transcription	Cluster 27: Non-specific - Mixed function	Cluster 4: Non-specific - Transcription	Cluster 15: Non-specific - Mixed function	34	Nucleoplasm		CAB022550: , HPA069769: AB_2686193, HPA072136: AB_2686490	unprognostic (1.88e-2)	unprognostic (1.28e-2)	unprognostic (3.00e-2)	unprognostic (3.84e-1)	unprognostic (4.13e-2)	unprognostic (3.33e-2)	prognostic unfavorable (8.04e-5)	unprognostic (3.43e-2)	unprognostic (1.82e-1)	unprognostic (1.77e-1)	unprognostic (3.59e-2)	unprognostic (1.05e-1)	unprognostic (7.19e-3)	unprognostic (2.21e-1)	unprognostic (3.66e-2)	unprognostic (4.73e-2)	unprognostic (1.10e-2)
USP37	1.00055e-29	0.76917	0.516	0.278	3.00804e-25	GMP-like(S)	KIAA1594	ENSG00000135913	Ubiquitin specific peptidase 37	Q86T82	2	218450251-218568351	Enzymes, Metabolic proteins, Plasma proteins, Predicted intracellular proteins	Cell cycle, Cell division, Mitosis, Ubl conjugation pathway	Hydrolase, Protease, Thiol protease		Evidence at protein level	Evidence at protein level	Evidence at protein level	Evidence at protein level	Low tissue specificity	Detected in all			Cell type enhanced	Detected in many		Early spermatids: 98.9;Late spermatids: 158.6	Low cancer specificity	Detected in many			Low region specificity	Detected in all			Low immune cell specificity	Detected in all			Low lineage specificity	Detected in all			Low cancer specificity	Detected in all				Low region specificity	Detected in all			Low region specificity	Detected in all			HPA045160	Approved		Approved	Nucleoplasm,Nucleoli				Yes			Cluster 5: Non-specific - Cell proliferation	Cluster 40: Non-specific - Transcription	Cluster 31: Non-specific - Transcription	Cluster 26: Non-specific - Mitochondria & RNA binding	Cluster 11: Late spermatids - Unknown function	1	Nucleoplasm, Nucleoli		HPA045160: AB_10795620	unprognostic (7.00e-2)	unprognostic (2.29e-1)	unprognostic (8.83e-2)	unprognostic (9.19e-4)	unprognostic (1.83e-1)	prognostic favorable (2.85e-4)	unprognostic (2.18e-2)	unprognostic (1.14e-1)	unprognostic (9.66e-3)	unprognostic (1.17e-1)	unprognostic (3.78e-3)	unprognostic (1.11e-1)	unprognostic (3.82e-2)	unprognostic (3.26e-1)	unprognostic (2.87e-1)	unprognostic (6.69e-2)	unprognostic (6.41e-3)
SNRPG	1.21184e-29	0.765274	0.785	0.592	3.64328e-25	GMP-like(S)	Sm-G	ENSG00000143977	Small nuclear ribonucleoprotein polypeptide G	P62308	2	70281362-70293740	Predicted intracellular proteins	mRNA processing, mRNA splicing	Ribonucleoprotein, RNA-binding		Evidence at protein level	Evidence at protein level	Evidence at protein level	Evidence at protein level	Low tissue specificity	Detected in all			Low cell type specificity	Detected in all			Low cancer specificity	Detected in all			Low region specificity	Detected in all			Low immune cell specificity	Detected in all			Low lineage specificity	Detected in all			Low cancer specificity	Detected in all				Low region specificity	Detected in all			Low region specificity	Detected in all			HPA064152, HPA067814	Supported		Approved	Nucleoplasm							Cluster 12: Non-specific - Mitochondrial translation	Cluster 35: Non-specific - Mitochondria	Cluster 55: Non-specific - Transcription	Cluster 26: Non-specific - Mitochondria & RNA binding	Cluster 39: Non-specific - Basic cellular processes	11	Nucleoplasm		HPA064152: AB_2685199, HPA067814: AB_2685903	unprognostic (6.42e-2)	unprognostic (7.89e-2)	unprognostic (6.10e-2)	unprognostic (5.42e-2)	unprognostic (1.29e-1)	unprognostic (1.11e-3)	unprognostic (1.75e-3)	unprognostic (2.28e-2)	unprognostic (3.60e-3)	unprognostic (6.19e-2)	unprognostic (1.00e-2)	unprognostic (9.14e-2)	prognostic unfavorable (1.08e-6)	unprognostic (4.37e-2)	unprognostic (1.33e-1)	unprognostic (8.96e-2)	unprognostic (1.41e-2)
MRPS34	1.62543e-29	0.866003	0.613	0.39	4.88668e-25	GMP-like(S)	MGC2616, MRP-S12	ENSG00000074071	Mitochondrial ribosomal protein S34	P82930	16	1771890-1773150	Disease related genes, Human disease related genes, Plasma proteins, Predicted intracellular proteins, Ribosomal proteins		Ribonucleoprotein, Ribosomal protein	Disease variant, Primary mitochondrial disease	Evidence at protein level	Evidence at protein level	Evidence at protein level	Evidence at protein level	Low tissue specificity	Detected in all			Low cell type specificity	Detected in all			Low cancer specificity	Detected in all			Low region specificity	Detected in all			Low immune cell specificity	Detected in all			Low lineage specificity	Detected in all			Low cancer specificity	Detected in all				Low region specificity	Detected in all			Low region specificity	Detected in all			HPA042112	Supported		Supported	Mitochondria							Cluster 12: Non-specific - Mitochondrial translation	Cluster 43: Non-specific - Mitochondrial translation	Cluster 27: Non-specific - Mixed function	Cluster 54: Non-specific - Transcription	Cluster 39: Non-specific - Basic cellular processes		Mitochondria		HPA042112: AB_10796899	unprognostic (2.02e-1)	unprognostic (4.83e-2)	unprognostic (6.79e-2)	unprognostic (3.42e-2)	unprognostic (2.27e-1)	unprognostic (9.59e-2)	unprognostic (1.42e-2)	unprognostic (2.49e-1)	unprognostic (3.03e-1)	unprognostic (2.22e-2)	unprognostic (1.81e-1)	unprognostic (1.50e-1)	unprognostic (3.52e-1)	unprognostic (1.37e-2)	unprognostic (6.60e-2)	unprognostic (3.18e-1)	unprognostic (5.44e-2)
PPM1G	2.00959e-29	0.766346	0.709	0.482	6.04163e-25	GMP-like(S)	PP2CG, PP2Cgamma	ENSG00000115241	Protein phosphatase, Mg2+/Mn2+ dependent 1G	O15355	2	27381195-27409591	Enzymes, Predicted intracellular proteins		Hydrolase, Protein phosphatase		Evidence at protein level	Evidence at protein level	Evidence at protein level	Evidence at protein level	Tissue enhanced	Detected in all		testis: 227.4	Cell type enhanced	Detected in all		Early spermatids: 1423.0;Late spermatids: 3492.8;Spermatocytes: 724.2	Low cancer specificity	Detected in all			Low region specificity	Detected in all			Low immune cell specificity	Detected in all			Low lineage specificity	Detected in all			Low cancer specificity	Detected in all			Testis - Early spermatids, Testis - Late spermatids	Low region specificity	Detected in all			Low region specificity	Detected in all			HPA035530, HPA035531	Enhanced		Enhanced	Nucleoplasm						19000	Cluster 12: Non-specific - Mitochondrial translation	Cluster 4: Testis - Basic cellular processes	Cluster 21: Non-specific - Metabolism	Cluster 26: Non-specific - Mitochondria & RNA binding	Cluster 63: Late spermatids - Spermatogenesis	5	Nucleoplasm		HPA035530: AB_10670021, HPA035531: AB_10610283	unprognostic (7.50e-2)	unprognostic (8.89e-2)	unprognostic (1.53e-1)	unprognostic (1.02e-1)	unprognostic (2.27e-1)	unprognostic (4.15e-2)	prognostic unfavorable (3.14e-7)	unprognostic (9.36e-3)	unprognostic (7.73e-2)	prognostic favorable (6.08e-5)	unprognostic (3.74e-2)	unprognostic (1.23e-1)	unprognostic (7.46e-3)	unprognostic (1.06e-2)	unprognostic (5.33e-2)	unprognostic (1.78e-1)	unprognostic (7.83e-2)
P4HB	2.33396e-29	0.620156	0.766	0.573	7.01681e-25	GMP-like(S)	DSI, ERBA2L, GIT, P4Hbeta, PDI, PDIA1, PO4DB, PO4HB, PROHB	ENSG00000185624	Prolyl 4-hydroxylase subunit beta	P07237	17	81843159-81860856	Disease related genes, Enzymes, Human disease related genes, Metabolic proteins, Plasma proteins, Potential drug targets, Predicted intracellular proteins		Chaperone, Isomerase	Craniosynostosis, Disease variant, Osteogenesis imperfecta	Evidence at protein level	Evidence at protein level	Evidence at protein level	Evidence at protein level	Tissue enhanced	Detected in all		liver: 1810.7;pancreas: 2376.2	Cell type enhanced	Detected in all		Extravillous trophoblasts: 1511.5	Low cancer specificity	Detected in all			Low region specificity	Detected in all			Low immune cell specificity	Detected in all			Low lineage specificity	Detected in all			Low cancer specificity	Detected in all			Adipose subcutaneous - Macrophages, Adipose visceral - Macrophages, Stomach - Chief cells	Low region specificity	Detected in all			Low region specificity	Detected in all			CAB012463, HPA018884	Enhanced		Supported	Endoplasmic reticulum	Intracellular and membrane	Enzyme	No	No		110000000	Cluster 10: Non-specific - Membrane trafficking	Cluster 68: Non-specific - Protein processing	Cluster 12: Non-specific - Vasculature	Cluster 63: Non-specific - Protein processing	Cluster 77: Plasma cells - Protein processing	40	Endoplasmic reticulum		CAB012463: , HPA018884: AB_1854896	unprognostic (9.47e-3)	unprognostic (1.09e-2)	unprognostic (2.99e-2)	unprognostic (7.14e-3)	unprognostic (7.75e-3)	unprognostic (1.05e-2)	unprognostic (1.30e-1)	unprognostic (5.26e-2)	unprognostic (1.22e-1)	unprognostic (4.73e-3)	unprognostic (1.43e-1)	unprognostic (3.93e-2)	prognostic unfavorable (2.30e-11)	unprognostic (1.18e-1)	unprognostic (1.04e-2)	unprognostic (4.99e-3)	unprognostic (3.19e-3)
PAXX	2.99107e-29	0.945632	0.581	0.318	8.99234e-25	GMP-like(S)	C9orf142, XLS	ENSG00000148362	PAXX non-homologous end joining factor	Q9BUH6	9	136992422-136993984	Predicted intracellular proteins	DNA damage, DNA repair			Evidence at protein level	Evidence at protein level	Evidence at protein level	Evidence at protein level	Low tissue specificity	Detected in all			Cell type enhanced	Detected in all		dendritic cells: 322.6;NK-cells: 243.0	Low cancer specificity	Detected in all			Low region specificity	Detected in all			Low immune cell specificity	Detected in all			Low lineage specificity	Detected in all			Low cancer specificity	Detected in many				Low region specificity	Detected in all			Low region specificity	Detected in all			HPA045268	Uncertain		Supported	Nucleoplasm						95000	Cluster 8: Plasmacytoid DCs - Unknown function	Cluster 43: Non-specific - Mitochondrial translation	Cluster 39: Astrocytes - Mixed function	Cluster 35: RS4;11 - Unknown function	Cluster 19: NK-cells - Adaptive immune response	2	Nucleoplasm		HPA045268: AB_10963079	unprognostic (1.85e-1)	prognostic favorable (2.06e-4)	unprognostic (1.14e-3)	unprognostic (9.88e-3)	unprognostic (1.95e-1)	unprognostic (2.15e-1)	unprognostic (2.13e-3)	unprognostic (3.22e-1)	unprognostic (3.10e-1)	unprognostic (1.00e-2)	prognostic favorable (6.71e-4)	unprognostic (3.54e-2)	unprognostic (1.75e-2)	unprognostic (9.64e-3)	unprognostic (3.66e-1)	unprognostic (9.31e-2)	unprognostic (8.97e-3)
EZH2	3.12757e-29	0.655092	0.659	0.396	9.40273e-25	GMP-like(S)	ENX-1, EZH1, KMT6, KMT6A	ENSG00000106462	Enhancer of zeste 2 polycomb repressive complex 2 subunit	Q15910	7	148807257-148884321	Cancer-related genes, Disease related genes, Enzymes, FDA approved drug targets, Human disease related genes, Metabolic proteins, Plasma proteins, Predicted intracellular proteins	Biological rhythms, Transcription, Transcription regulation	Chromatin regulator, Methyltransferase, Repressor, Transferase	Cancer-related genes, Disease variant, FDA approved drug targets	Evidence at protein level	Evidence at protein level	Evidence at protein level	Evidence at protein level	Tissue enhanced	Detected in many		bone marrow: 25.0;lymphoid tissue: 35.7;testis: 25.4	Cell type enhanced	Detected in many		Early spermatids: 124.4;Spermatocytes: 134.2	Low cancer specificity	Detected in all			Not detected	Not detected			Immune cell enhanced	Detected in many		T-reg: 7.7	Low lineage specificity	Detected in many			Low cancer specificity	Detected in all			Colon - Mitotic cells (Colon), Testis - Early spermatids	Low region specificity	Detected in all			Low region specificity	Detected in all			CAB009589, HPA029131	Enhanced		Supported	Nucleoplasm							Cluster 9: T-regs - Cell cycle regulation	Cluster 67: Lymphoid tissue & Bone marrow - Cell proliferation		Cluster 39: Non-specific - Transcription	Cluster 52: Non-specific - Cell proliferation	14	Nucleoplasm		CAB009589: , HPA029131: AB_2672920	unprognostic (2.42e-1)	unprognostic (3.95e-3)	unprognostic (1.57e-1)	unprognostic (3.30e-3)	unprognostic (1.33e-1)	unprognostic (3.85e-3)	prognostic unfavorable (2.11e-6)	unprognostic (2.21e-2)	prognostic unfavorable (1.96e-4)	unprognostic (2.32e-3)	unprognostic (1.58e-3)	unprognostic (1.69e-3)	prognostic unfavorable (8.18e-12)	prognostic favorable (6.97e-4)	unprognostic (1.83e-1)	unprognostic (2.12e-1)	unprognostic (6.67e-2)
PPDPF	3.49808e-29	0.644633	0.81	0.609	1.05166e-24	GMP-like(S)	C20orf149, dJ697K14.9, exdpf	ENSG00000125534	Pancreatic progenitor cell differentiation and proliferation factor	Q9H3Y8	20	63520765-63522206	Predicted intracellular proteins	Differentiation	Developmental protein		Evidence at protein level	Evidence at transcript level	Evidence at protein level	Evidence at protein level	Low tissue specificity	Detected in all			Cell type enhanced	Detected in all		Distal enterocytes: 2771.4;Distal tubular cells: 3193.3	Low cancer specificity	Detected in all			Low region specificity	Detected in all			Immune cell enriched	Detected in all	4	eosinophil: 26.0	Lineage enriched	Detected in all	4	granulocytes: 26.0	Low cancer specificity	Detected in all				Low region specificity	Detected in all			Low region specificity	Detected in all			HPA040929			Approved	Nucleoplasm,Nucleoli,Microtubules			Yes	No			Cluster 19: Eosinophils - Unknown function	Cluster 34: Non-specific - Mixed function	Cluster 13: Oligodendrocytes - Mixed function	Cluster 62: Non-specific - Plasma proteins	Cluster 5: Enterocytes - Absorption		Nucleoplasm, Microtubules	Nucleoli	HPA040929: AB_10794155	unprognostic (3.75e-2)	unprognostic (5.39e-2)	unprognostic (4.37e-2)	unprognostic (9.03e-2)	unprognostic (1.07e-1)	unprognostic (2.38e-2)	unprognostic (2.03e-2)	unprognostic (2.42e-1)	unprognostic (3.43e-2)	unprognostic (1.91e-1)	unprognostic (2.00e-1)	unprognostic (4.20e-1)	prognostic favorable (3.91e-4)	unprognostic (1.04e-1)	unprognostic (1.03e-1)	unprognostic (4.20e-1)	unprognostic (2.09e-2)
NDUFS6	5.47039e-29	0.692129	0.797	0.596	1.64462e-24	GMP-like(S)	CI-13kA	ENSG00000145494	NADH:ubiquinone oxidoreductase subunit S6	O75380	5	1801407-1816048	Disease related genes, Human disease related genes, Metabolic proteins, Plasma proteins, Predicted intracellular proteins	Electron transport, Respiratory chain, Transport		Disease variant, Primary mitochondrial disease	Evidence at protein level	Evidence at protein level	Evidence at protein level	Evidence at protein level	Tissue enhanced	Detected in all		skeletal muscle: 594.2	Cell type enhanced	Detected in all		Distal tubular cells: 971.2	Low cancer specificity	Detected in all			Low region specificity	Detected in all			Low immune cell specificity	Detected in all			Low lineage specificity	Detected in all			Low cancer specificity	Detected in all			Heart muscle - Cardiomyocytes, Testis - Early spermatids, Testis - Late spermatids	Low region specificity	Detected in all			Low region specificity	Detected in all			HPA064221	Supported										Cluster 12: Non-specific - Mitochondrial translation	Cluster 35: Non-specific - Mitochondria	Cluster 21: Non-specific - Metabolism	Cluster 29: Non-specific - Unknown function	Cluster 39: Non-specific - Basic cellular processes	1			HPA064221: AB_2685217	unprognostic (2.34e-1)	unprognostic (1.43e-3)	unprognostic (4.04e-1)	unprognostic (9.74e-2)	unprognostic (5.91e-2)	unprognostic (6.27e-2)	unprognostic (1.13e-2)	unprognostic (5.67e-2)	unprognostic (3.22e-1)	unprognostic (9.99e-3)	unprognostic (1.68e-3)	unprognostic (8.57e-2)	unprognostic (2.14e-2)	unprognostic (1.16e-3)	unprognostic (2.46e-1)	unprognostic (9.08e-2)	unprognostic (1.02e-1)
FDPS	5.92448e-29	0.703348	0.597	0.398	1.78113e-24	GMP-like(S)		ENSG00000160752	Farnesyl diphosphate synthase	P14324	1	155308748-155320666	Disease related genes, Enzymes, FDA approved drug targets, Human disease related genes, Metabolic proteins, Plasma proteins, Predicted intracellular proteins	Cholesterol biosynthesis, Cholesterol metabolism, Host-virus interaction, Isoprene biosynthesis, Lipid biosynthesis, Lipid metabolism, Steroid biosynthesis, Steroid metabolism, Sterol biosynthesis, Sterol metabolism	Transferase	Disease variant, FDA approved drug targets	Evidence at protein level	Evidence at transcript level	Evidence at protein level	Evidence at protein level	Tissue enhanced	Detected in all		liver: 344.6	Cell type enhanced	Detected in all		Basal respiratory cells: 958.5;Distal enterocytes: 509.2;Ionocytes: 764.6	Low cancer specificity	Detected in all			Low region specificity	Detected in all			Low immune cell specificity	Detected in all			Low lineage specificity	Detected in all			Low cancer specificity	Detected in all			Colon - Macrophages, Skin - Sebaceous gland cells	Low region specificity	Detected in all			Low region specificity	Detected in all			HPA028200	Approved		Approved	Nucleoplasm,Cytosol						1500000	Cluster 25: Non-specific - Unknown function	Cluster 37: Liver & Intestine - Lipid metabolism	Cluster 49: Hindbrain - Mixed function	Cluster 45: Non-specific - Nuclear processes	Cluster 35: Respiratory epithelial cells - Unknown function	6	Cytosol	Nucleoplasm	HPA028200: AB_10612109	unprognostic (1.23e-1)	unprognostic (8.46e-3)	unprognostic (2.47e-2)	unprognostic (6.57e-2)	unprognostic (4.58e-2)	unprognostic (2.84e-2)	prognostic unfavorable (7.35e-4)	unprognostic (4.21e-2)	unprognostic (6.78e-3)	unprognostic (1.64e-3)	unprognostic (7.19e-2)	unprognostic (2.25e-2)	unprognostic (1.11e-2)	unprognostic (8.25e-2)	unprognostic (2.07e-1)	unprognostic (5.65e-2)	unprognostic (8.44e-2)
RPN2	6.70764e-29	0.560714	0.792	0.621	2.01658e-24	GMP-like(S)	RIBIIR, RPN-II, RPNII, SWP1	ENSG00000118705	Ribophorin II	P04844	20	37178410-37241619	Metabolic proteins, Plasma proteins, Predicted intracellular proteins, Predicted membrane proteins, Transporters				Evidence at protein level	Evidence at protein level	Evidence at protein level	Evidence at protein level	Low tissue specificity	Detected in all			Cell type enhanced	Detected in all		Extravillous trophoblasts: 652.6;Oocytes: 844.0;Syncytiotrophoblasts: 655.6	Low cancer specificity	Detected in all			Low region specificity	Detected in all			Low immune cell specificity	Detected in all			Low lineage specificity	Detected in all			Low cancer specificity	Detected in all			Heart muscle - Macrophages, Testis - Spermatocytes, Testis - Spermatogonia, Thyroid - Thyroid glandular cells	Low region specificity	Detected in all			Low region specificity	Detected in all			HPA008297, CAB019277, HPA025922	Enhanced		Supported	Endoplasmic reticulum						1300000	Cluster 10: Non-specific - Membrane trafficking	Cluster 53: Non-specific - Glycosylation	Cluster 21: Non-specific - Metabolism	Cluster 63: Non-specific - Protein processing	Cluster 77: Plasma cells - Protein processing	2	Endoplasmic reticulum		CAB019277: , HPA008297: AB_1856457, HPA025922: AB_1856458	unprognostic (9.59e-3)	unprognostic (5.22e-2)	unprognostic (1.66e-2)	unprognostic (1.06e-1)	unprognostic (1.99e-1)	unprognostic (1.20e-2)	prognostic unfavorable (1.38e-4)	unprognostic (1.82e-2)	unprognostic (1.09e-1)	unprognostic (2.58e-1)	unprognostic (1.06e-1)	unprognostic (2.14e-1)	prognostic unfavorable (1.44e-10)	unprognostic (2.83e-1)	unprognostic (6.99e-2)	unprognostic (2.03e-1)	prognostic unfavorable (2.44e-4)
NDUFAF8	6.79835e-29	0.992188	0.624	0.366	2.04385e-24	GMP-like(S)	C17orf89	ENSG00000224877	NADH:ubiquinone oxidoreductase complex assembly factor 8	A1L188	17	81239305-81241310	Disease related genes, Human disease related genes, Predicted intracellular proteins			Disease variant, Primary mitochondrial disease	Evidence at protein level	Evidence at protein level	Evidence at protein level	Evidence at protein level	Low tissue specificity	Detected in all			Cell type enhanced	Detected in all		Proximal tubular cells: 366.3	Low cancer specificity	Detected in all			Low region specificity	Detected in all			Low immune cell specificity	Detected in all			Low lineage specificity	Detected in all			Low cancer specificity	Detected in all				Low region specificity	Detected in all			Low region specificity	Detected in all			HPA057732	Uncertain		Supported	Mitochondria							Cluster 12: Non-specific - Mitochondrial translation	Cluster 54: Non-specific - Basic cellular processes	Cluster 7: Non-specific - Ribosome	Cluster 30: Non-specific - Gene expression regulation	Cluster 39: Non-specific - Basic cellular processes	1	Mitochondria		HPA057732: AB_2683513	unprognostic (4.33e-3)	unprognostic (2.01e-1)	unprognostic (1.04e-1)	unprognostic (4.62e-2)	unprognostic (1.97e-1)	unprognostic (9.32e-2)	unprognostic (3.06e-1)	unprognostic (4.21e-2)	unprognostic (2.60e-1)	unprognostic (2.71e-2)	unprognostic (2.40e-3)	unprognostic (2.31e-1)	prognostic unfavorable (1.70e-6)	unprognostic (5.74e-2)	unprognostic (2.00e-1)	unprognostic (1.54e-1)	unprognostic (1.05e-2)
NDUFA11	8.11531e-29	0.618951	0.815	0.638	2.43979e-24	GMP-like(S)	B14.7	ENSG00000174886	NADH:ubiquinone oxidoreductase subunit A11	Q86Y39	19	5891276-5904006	Disease related genes, Human disease related genes, Metabolic proteins, Plasma proteins, Predicted intracellular proteins, Predicted membrane proteins	Electron transport, Respiratory chain, Transport		Primary mitochondrial disease	Evidence at protein level	Evidence at protein level	Evidence at protein level	Evidence at protein level	Low tissue specificity	Detected in all			Cell type enhanced	Detected in all		Proximal tubular cells: 1211.5	Low cancer specificity	Detected in all			Low region specificity	Detected in all			Low immune cell specificity	Detected in all			Low lineage specificity	Detected in all			Low cancer specificity	Detected in all				Low region specificity	Detected in all			Low region specificity	Detected in all			HPA072209			Approved	Mitochondria							Cluster 10: Non-specific - Membrane trafficking	Cluster 23: Non-specific - Cellular respiration	Cluster 27: Non-specific - Mixed function	Cluster 23: Non-specific - Transcription	Cluster 39: Non-specific - Basic cellular processes	1	Mitochondria		HPA072209: AB_2686495	unprognostic (2.24e-1)	prognostic favorable (4.54e-5)	unprognostic (8.20e-3)	prognostic favorable (3.38e-5)	unprognostic (4.54e-2)	unprognostic (7.73e-2)	unprognostic (6.30e-2)	unprognostic (7.26e-3)	unprognostic (3.95e-1)	unprognostic (4.20e-2)	unprognostic (1.67e-3)	unprognostic (9.02e-2)	unprognostic (1.12e-2)	unprognostic (2.91e-1)	unprognostic (1.16e-1)	unprognostic (3.40e-2)	unprognostic (6.16e-3)
PEBP1	1.07874e-28	0.745864	0.815	0.585	3.24313e-24	GMP-like(S)	HCNP, PBP, PEBP, RKIP	ENSG00000089220	Phosphatidylethanolamine binding protein 1	P30086	12	118136124-118145584	Plasma proteins, Predicted intracellular proteins		Protease inhibitor, Serine protease inhibitor		Evidence at protein level	Evidence at protein level	Evidence at protein level	Evidence at protein level	Tissue enhanced	Detected in all		liver: 2019.1	Cell type enhanced	Detected in all		Distal tubular cells: 2259.0;Hepatocytes: 2612.9;Proximal enterocytes: 2320.9;Proximal tubular cells: 3732.5	Low cancer specificity	Detected in all			Low region specificity	Detected in all			Low immune cell specificity	Detected in all			Low lineage specificity	Detected in all			Low cancer specificity	Detected in all			Adipose visceral - Adipocytes (Visceral), Heart muscle - Cardiomyocytes, Liver - Hepatocytes, Thyroid - Thyroid glandular cells	Not detected	Not detected							HPA008819, CAB009906, CAB013493, HPA063904, CAB080063	Enhanced		Approved	Plasma membrane,Cytosol						51000000	Cluster 18: Non-specific - Translation	Cluster 26: Adrenal gland - Steroid metabolism	Cluster 27: Non-specific - Mixed function	Cluster 38: Non-specific - Transcription	Cluster 56: Proximal tubular cells - Amino acid metabolism	5	Plasma membrane, Cytosol		CAB009906: AB_2163173, CAB013493: AB_2533305, CAB080063: , HPA008819: AB_1855173, HPA063904: AB_2732708	unprognostic (4.57e-1)	unprognostic (1.03e-3)	unprognostic (3.28e-2)	unprognostic (3.39e-3)	unprognostic (2.05e-1)	unprognostic (1.59e-1)	unprognostic (1.24e-2)	unprognostic (7.35e-3)	unprognostic (5.67e-2)	unprognostic (3.55e-2)	prognostic favorable (1.52e-4)	unprognostic (1.63e-1)	prognostic favorable (2.15e-13)	unprognostic (2.17e-1)	unprognostic (7.72e-2)	unprognostic (7.96e-2)	unprognostic (8.80e-2)
NDUFB2	1.25394e-28	0.664171	0.849	0.653	3.76985e-24	GMP-like(S)	AGGG, CI-AGGG	ENSG00000090266	NADH:ubiquinone oxidoreductase subunit B2	O95178	7	140690777-140722790	Metabolic proteins, Predicted intracellular proteins	Electron transport, Respiratory chain, Transport			Evidence at protein level	Evidence at transcript level	Evidence at protein level	Evidence at protein level	Low tissue specificity	Detected in all			Cell type enhanced	Detected in all		Cardiomyocytes: 4595.8;Distal tubular cells: 1914.8;Proximal tubular cells: 2539.4	Low cancer specificity	Detected in all			Low region specificity	Detected in all			Low immune cell specificity	Detected in all			Low lineage specificity	Detected in all			Low cancer specificity	Detected in all			Heart muscle - Cardiomyocytes	Low region specificity	Detected in all			Low region specificity	Detected in all			HPA051377	Approved		Uncertain	Nucleoplasm,Mitochondria							Cluster 29: Non-specific - Unknown function	Cluster 23: Non-specific - Cellular respiration	Cluster 21: Non-specific - Metabolism	Cluster 39: Non-specific - Transcription	Cluster 39: Non-specific - Basic cellular processes		Nucleoplasm	Mitochondria	HPA051377: AB_2681460	unprognostic (1.17e-2)	unprognostic (4.63e-2)	unprognostic (2.25e-1)	unprognostic (4.83e-2)	unprognostic (2.29e-2)	unprognostic (2.07e-1)	unprognostic (3.20e-2)	unprognostic (3.30e-2)	unprognostic (8.30e-2)	unprognostic (1.95e-3)	unprognostic (4.35e-3)	unprognostic (1.23e-1)	prognostic favorable (7.60e-7)	unprognostic (2.05e-1)	unprognostic (1.07e-1)	unprognostic (8.28e-2)	unprognostic (1.55e-1)
PLPPR3	1.48388e-28	0.857965	0.541	0.288	4.46115e-24	GMP-like(S)	FLJ11535, LPPR3, PRG-2, PRG2	ENSG00000129951	Phospholipid phosphatase related 3	Q6T4P5	19	812488-821955	Metabolic proteins, Predicted membrane proteins				Evidence at protein level	Evidence at transcript level	Evidence at transcript level	Evidence at protein level	Tissue enhanced	Detected in some		bone marrow: 9.7;brain: 40.8;fallopian tube: 10.8	Cell type enriched	Detected in some	7	Ciliated cells: 50.2	Cancer enhanced	Detected in many		testis cancer: 4.4	Low region specificity	Detected in all			Not detected in immune cells	Not detected			Not detected	Not detected			Cancer enhanced	Detected in many		Leukemia: 29.8;Neuroblastoma: 20.8	Breast - Breast glandular cells, Lung - Respiratory ciliated cells, Testis - Spermatogonia	Low region specificity	Detected in all			Low region specificity	Detected in all			HPA052293, HPA057034	Uncertain		Approved	Nucleoplasm,Golgi apparatus,Cytosol								Cluster 33: Brain - Neuronal signaling	Cluster 51: Neurons - Mixed function	Cluster 14: Myeloid leukemia - Innate immune response	Cluster 42: Ciliated cells - Cilium assembly		Golgi apparatus	Nucleoplasm, Cytosol	HPA052293: AB_2681787, HPA057034: AB_2683316	unprognostic (7.65e-2)	unprognostic (1.39e-2)	unprognostic (1.33e-2)	unprognostic (3.66e-3)	unprognostic (1.00e-1)	unprognostic (1.59e-2)	unprognostic (2.62e-2)	unprognostic (1.47e-1)	unprognostic (4.32e-1)	unprognostic (4.51e-4)	unprognostic (8.06e-3)	unprognostic (1.07e-1)	unprognostic (1.72e-12)	unprognostic (1.21e-2)	unprognostic (6.82e-2)	unprognostic (8.50e-2)	unprognostic (2.91e-1)
PDIA6	2.11759e-28	0.797728	0.756	0.537	6.36632e-24	GMP-like(S)	ERp5, P5, TXNDC7	ENSG00000143870	Protein disulfide isomerase family A member 6	Q15084	2	10783391-10837977	Enzymes, Metabolic proteins, Plasma proteins, Predicted intracellular proteins, Predicted membrane proteins		Chaperone, Isomerase		Evidence at protein level	Evidence at protein level	Evidence at protein level	Evidence at protein level	Low tissue specificity	Detected in all			Cell type enhanced	Detected in all		Extravillous trophoblasts: 1335.8;Plasma cells: 981.5	Low cancer specificity	Detected in all			Low region specificity	Detected in all			Low immune cell specificity	Detected in all			Low lineage specificity	Detected in all			Low cancer specificity	Detected in all			Colon - Macrophages, Heart muscle - Macrophages	Low region specificity	Detected in all			Low region specificity	Detected in all			CAB034347, HPA034652, HPA034653	Enhanced		Supported	Endoplasmic reticulum,Cytosol	Intracellular and membrane	Enzyme				15000000	Cluster 10: Non-specific - Membrane trafficking	Cluster 53: Non-specific - Glycosylation	Cluster 21: Non-specific - Metabolism	Cluster 63: Non-specific - Protein processing	Cluster 77: Plasma cells - Protein processing	5	Endoplasmic reticulum, Cytosol		CAB034347: AB_2299360, HPA034652: AB_2674263, HPA034653: AB_10601982	unprognostic (8.16e-2)	prognostic unfavorable (1.80e-4)	unprognostic (1.03e-1)	unprognostic (1.24e-1)	unprognostic (1.31e-1)	prognostic unfavorable (1.20e-4)	prognostic unfavorable (3.63e-5)	unprognostic (3.17e-2)	unprognostic (1.02e-2)	unprognostic (5.25e-3)	unprognostic (6.03e-3)	unprognostic (1.68e-1)	prognostic unfavorable (2.51e-6)	unprognostic (6.59e-2)	unprognostic (2.34e-1)	unprognostic (1.38e-2)	unprognostic (3.69e-3)
HNRNPA3	3.33909e-28	0.531214	0.924	0.807	1.00386e-23	GMP-like(S)	HNRPA3	ENSG00000170144	Heterogeneous nuclear ribonucleoprotein A3	P51991	2	177212694-177223959	Plasma proteins, Predicted intracellular proteins	mRNA processing, mRNA splicing	Ribonucleoprotein, RNA-binding		Evidence at protein level	Evidence at protein level	Evidence at protein level	Evidence at protein level	Low tissue specificity	Detected in all			Low cell type specificity	Detected in all			Low cancer specificity	Detected in all			Low region specificity	Detected in all			Low immune cell specificity	Detected in all			Low lineage specificity	Detected in all			Low cancer specificity	Detected in all				Low region specificity	Detected in all							HPA001666, HPA005812, HPA066381	Supported		Approved	Nucleoplasm						1800000	Cluster 2: Dendritic cells - Unknown function	Cluster 16: Non-specific - Transcription	Cluster 6: Non-specific - Immune response	Cluster 26: Non-specific - Mitochondria & RNA binding	Cluster 15: Non-specific - Mixed function	1	Nucleoplasm		HPA001666: AB_1850836, HPA005812: AB_2667441, HPA066381: AB_2685666	unprognostic (2.85e-2)	prognostic favorable (4.87e-4)	unprognostic (2.21e-1)	unprognostic (1.26e-1)	unprognostic (2.14e-2)	unprognostic (1.09e-1)	prognostic unfavorable (2.95e-5)	unprognostic (2.46e-1)	unprognostic (3.15e-3)	unprognostic (2.80e-3)	unprognostic (3.65e-2)	unprognostic (4.56e-2)	prognostic unfavorable (9.57e-7)	unprognostic (6.95e-2)	unprognostic (3.04e-1)	unprognostic (4.55e-2)	unprognostic (1.10e-2)
CCT5	4.61708e-28	0.734211	0.717	0.507	1.38808e-23	GMP-like(S)	KIAA0098	ENSG00000150753	Chaperonin containing TCP1 subunit 5	P48643	5	10249929-10266389	Disease related genes, Human disease related genes, Plasma proteins, Predicted intracellular proteins		Chaperone	Disease variant, Neuropathy	Evidence at protein level	Evidence at protein level	Evidence at protein level	Evidence at protein level	Low tissue specificity	Detected in all			Low cell type specificity	Detected in all			Low cancer specificity	Detected in all			Low region specificity	Detected in all			Low immune cell specificity	Detected in all			Low lineage specificity	Detected in all			Low cancer specificity	Detected in all			Stomach - Macrophages, Testis - Spermatocytes	Low region specificity	Detected in all			Low region specificity	Detected in all			HPA002238, HPA005958, CAB006271	Enhanced									1400000	Cluster 40: Monocytes - Innate immune response	Cluster 4: Testis - Basic cellular processes	Cluster 21: Non-specific - Metabolism	Cluster 29: Non-specific - Unknown function	Cluster 15: Non-specific - Mixed function	28			CAB006271: AB_425898, HPA002238: AB_1078427, HPA005958: AB_1846209	unprognostic (7.02e-3)	unprognostic (1.08e-1)	unprognostic (1.98e-1)	unprognostic (1.79e-2)	unprognostic (3.46e-1)	unprognostic (2.10e-3)	prognostic unfavorable (6.57e-11)	unprognostic (6.40e-3)	unprognostic (2.04e-1)	unprognostic (1.91e-3)	unprognostic (1.13e-2)	unprognostic (1.30e-2)	prognostic unfavorable (8.23e-6)	unprognostic (1.02e-1)	unprognostic (1.94e-1)	unprognostic (3.84e-1)	unprognostic (1.82e-2)
IMPDH2	5.57963e-28	0.955735	0.624	0.37	1.67746e-23	GMP-like(S)		ENSG00000178035	Inosine monophosphate dehydrogenase 2	P12268	3	49024325-49029447	Enzymes, FDA approved drug targets, Metabolic proteins, Plasma proteins, Predicted intracellular proteins	GMP biosynthesis, Purine biosynthesis	DNA-binding, Oxidoreductase, RNA-binding	FDA approved drug targets	Evidence at protein level	Evidence at protein level	Evidence at protein level	Evidence at protein level	Low tissue specificity	Detected in all			Low cell type specificity	Detected in many			Low cancer specificity	Detected in all			Low region specificity	Detected in all			Low immune cell specificity	Detected in all			Low lineage specificity	Detected in all			Low cancer specificity	Detected in all			Adipose visceral - Adipose progenitor cells	Low region specificity	Detected in all			Low region specificity	Detected in all			HPA001400, CAB020717	Approved		Supported	Cytosol,Rods & Rings						340000	Cluster 18: Non-specific - Translation	Cluster 18: Non-specific - Ribosome	Cluster 27: Non-specific - Mixed function	Cluster 25: Non-specific - Ribosome	Cluster 64: Non-specific - Ribosome	7	Cytosol	Rods & Rings	CAB020717: , HPA001400: AB_1079139	unprognostic (2.09e-2)	unprognostic (2.91e-1)	unprognostic (5.96e-2)	unprognostic (1.20e-1)	unprognostic (7.31e-3)	unprognostic (1.56e-1)	prognostic unfavorable (3.22e-4)	unprognostic (1.30e-1)	unprognostic (2.65e-1)	unprognostic (2.17e-1)	unprognostic (5.44e-2)	unprognostic (4.24e-2)	unprognostic (1.30e-1)	unprognostic (3.85e-1)	unprognostic (5.80e-2)	unprognostic (2.24e-1)	unprognostic (4.47e-2)
SLIRP	9.95835e-28	0.726838	0.674	0.472	2.99388e-23	GMP-like(S)	C14orf156, DC50	ENSG00000119705	SRA stem-loop interacting RNA binding protein	Q9GZT3	14	77708071-77761104	Predicted intracellular proteins	Transcription, Transcription regulation	Repressor, RNA-binding		Evidence at protein level	Evidence at protein level	Evidence at protein level	Evidence at protein level	Low tissue specificity	Detected in all			Cell type enhanced	Detected in all		Cardiomyocytes: 1351.8;Proximal tubular cells: 1135.6	Low cancer specificity	Detected in all			Low region specificity	Detected in all			Low immune cell specificity	Detected in all			Low lineage specificity	Detected in all			Low cancer specificity	Detected in all			Testis - Early spermatids, Testis - Late spermatids	Low region specificity	Detected in all			Low region specificity	Detected in all			HPA020291	Approved		Supported	Mitochondria			No	Yes		32000	Cluster 2: Dendritic cells - Unknown function	Cluster 23: Non-specific - Cellular respiration	Cluster 28: Oligodendrocytes - Mixed function	Cluster 30: Non-specific - Gene expression regulation	Cluster 39: Non-specific - Basic cellular processes	11	Mitochondria		HPA020291: AB_1845563	unprognostic (9.28e-2)	unprognostic (4.88e-2)	unprognostic (1.87e-1)	unprognostic (3.62e-1)	unprognostic (1.34e-1)	prognostic unfavorable (4.88e-4)	unprognostic (1.18e-1)	unprognostic (8.23e-2)	unprognostic (2.19e-1)	unprognostic (1.14e-2)	unprognostic (1.92e-2)	unprognostic (1.35e-1)	unprognostic (9.95e-3)	unprognostic (1.52e-1)	unprognostic (2.39e-1)	unprognostic (3.60e-2)	unprognostic (1.37e-1)
SMC1A	1.20718e-27	0.898609	0.628	0.392	3.62927e-23	GMP-like(S)	DXS423E, KIAA0178, SB1.8, SMC1L1, Smcb	ENSG00000072501	Structural maintenance of chromosomes 1A	Q14683	X	53374149-53422728	Cancer-related genes, Disease related genes, Human disease related genes, Plasma proteins, Predicted intracellular proteins	Cell cycle, Cell division, DNA damage, DNA repair, Meiosis, Mitosis		Cancer-related genes, Disease variant, Epilepsy, Intellectual disability	Evidence at protein level	Evidence at protein level	Evidence at protein level	Evidence at protein level	Low tissue specificity	Detected in all			Low cell type specificity	Detected in all			Low cancer specificity	Detected in all			Low region specificity	Detected in all			Low immune cell specificity	Detected in all			Low lineage specificity	Detected in all			Low cancer specificity	Detected in all			Testis - Spermatogonia	Low region specificity	Detected in all			Low region specificity	Detected in all			HPA005499, HPA005500, CAB025404	Supported		Enhanced	Nucleoplasm						33000	Cluster 33: Non-specific - ATP binding	Cluster 71: Thymus - Adaptive immune response	Cluster 25: Non-specific - Transcription	Cluster 36: Non-specific - mRNA processing	Cluster 52: Non-specific - Cell proliferation	14	Nucleoplasm		CAB025404: , HPA005499: AB_1080028, HPA005500:	unprognostic (2.00e-1)	unprognostic (1.52e-1)	unprognostic (4.00e-2)	unprognostic (5.76e-2)	unprognostic (1.04e-1)	unprognostic (9.89e-2)	unprognostic (1.29e-3)	unprognostic (1.89e-1)	unprognostic (9.80e-3)	unprognostic (9.49e-2)	unprognostic (4.48e-2)	unprognostic (6.55e-2)	unprognostic (2.58e-1)	unprognostic (4.18e-3)	unprognostic (6.28e-2)	unprognostic (2.89e-1)	unprognostic (9.39e-2)
CYCS	1.61952e-27	0.632498	0.762	0.552	4.86893e-23	GMP-like(S)	CYC, HCS	ENSG00000172115	Cytochrome c, somatic	P99999	7	25118656-25125260	Disease related genes, Human disease related genes, Plasma proteins, Predicted intracellular proteins	Apoptosis, Electron transport, Respiratory chain, Transport		Disease variant	Evidence at protein level	Evidence at protein level	Evidence at protein level	Evidence at protein level	Tissue enhanced	Detected in all		tongue: 768.3	Cell type enhanced	Detected in all		Cardiomyocytes: 1311.8;Distal enterocytes: 1311.3	Low cancer specificity	Detected in all			Low region specificity	Detected in all			Low immune cell specificity	Detected in all			Low lineage specificity	Detected in all			Low cancer specificity	Detected in all			Heart muscle - Cardiomyocytes					Not detected	Not detected			CAB004222, CAB005126, CAB018597	Enhanced		Supported	Mitochondria						170000000	Cluster 12: Non-specific - Mitochondrial translation	Cluster 23: Non-specific - Cellular respiration	Cluster 23: Choroid plexus - Mixed function	Cluster 67: Non-specific - Unknown function	Cluster 48: Smooth muscle cells - Signal transduction	17	Mitochondria		CAB004222: AB_627385, CAB005126: AB_2090472, CAB018597: AB_627383	unprognostic (3.06e-2)	unprognostic (3.39e-1)	unprognostic (3.32e-2)	unprognostic (4.11e-3)	unprognostic (1.15e-1)	prognostic unfavorable (2.81e-4)	unprognostic (4.44e-2)	unprognostic (7.04e-3)	unprognostic (5.67e-2)	unprognostic (6.22e-2)	unprognostic (2.41e-1)	unprognostic (1.52e-1)	prognostic favorable (1.30e-5)	unprognostic (1.18e-1)	unprognostic (4.94e-2)	unprognostic (8.75e-3)	unprognostic (7.04e-2)
CNTLN	1.72868e-27	0.812395	0.55	0.31	5.19712e-23	GMP-like(S)	bA340N12.1, C9orf101, C9orf39, FLJ20276	ENSG00000044459	Centlein	Q9NXG0	9	17134982-17503923	Predicted intracellular proteins				Evidence at protein level	Evidence at protein level	Evidence at protein level	Evidence at protein level	Low tissue specificity	Detected in all			Cell type enhanced	Detected in many		Microglial cells: 87.7;Spermatocytes: 83.0	Low cancer specificity	Detected in many			Low region specificity	Detected in all			Immune cell enhanced	Detected in some		non-classical monocyte: 3.9	Lineage enriched	Detected in single	5	monocytes: 3.9	Low cancer specificity	Detected in all			Prostate - Fibroblasts, Skin - Endothelial cells, Thyroid - Fibroblasts	Low region specificity	Detected in all			Low region specificity	Detected in all			HPA007201, HPA036728, HPA036729	Uncertain		Approved	Nucleoplasm,Centrosome,Cytosol								Cluster 83: Liver - Metabolism	Cluster 25: Non-specific - Transcription	Cluster 43: Non-specific - Basic cellular processes	Cluster 6: Ovarian stromal cells - Transcription		Centrosome	Nucleoplasm, Cytosol	HPA007201: AB_2667775, HPA036728: AB_10670847, HPA036729: AB_10670240	unprognostic (1.97e-2)	unprognostic (2.81e-3)	unprognostic (1.81e-1)	unprognostic (2.48e-1)	unprognostic (1.55e-1)	unprognostic (1.60e-1)	unprognostic (7.71e-2)	unprognostic (1.68e-1)	unprognostic (7.71e-3)	unprognostic (5.07e-3)	unprognostic (1.06e-1)	unprognostic (6.65e-2)	unprognostic (2.47e-1)	unprognostic (5.38e-2)	unprognostic (3.35e-2)	unprognostic (1.37e-1)	unprognostic (5.80e-2)
ATP5F1D	2.73729e-27	0.523653	0.844	0.686	8.22939e-23	GMP-like(S)	ATP5D	ENSG00000099624	ATP synthase F1 subunit delta	P30049	19	1241746-1244825	Disease related genes, Human disease related genes, Metabolic proteins, Potential drug targets, Predicted intracellular proteins, Transporters	ATP synthesis, Hydrogen ion transport, Ion transport, Transport		Disease variant, Primary mitochondrial disease	Evidence at protein level	Evidence at transcript level	Evidence at protein level	Evidence at protein level	Tissue enhanced	Detected in all		skeletal muscle: 777.9	Cell type enhanced	Detected in all		Distal enterocytes: 2198.3;Proximal enterocytes: 1959.3;Proximal tubular cells: 1801.1	Low cancer specificity	Detected in all			Low region specificity	Detected in all			Low immune cell specificity	Detected in all			Low lineage specificity	Detected in all			Low cancer specificity	Detected in all			Heart muscle - Cardiomyocytes	Low region specificity	Detected in all			Low region specificity	Detected in all			HPA002865	Approved									160000	Cluster 12: Non-specific - Mitochondrial translation	Cluster 23: Non-specific - Cellular respiration	Cluster 45: Non-specific - Mixed function	Cluster 23: Non-specific - Transcription	Cluster 5: Enterocytes - Absorption	7			HPA002865: AB_1078244	unprognostic (4.80e-2)	unprognostic (9.34e-2)	unprognostic (7.77e-2)	prognostic favorable (1.23e-4)	unprognostic (1.64e-2)	unprognostic (1.95e-1)	unprognostic (4.63e-2)	unprognostic (6.75e-2)	unprognostic (1.38e-1)	unprognostic (2.91e-1)	prognostic favorable (4.60e-4)	unprognostic (6.95e-2)	prognostic favorable (3.46e-5)	unprognostic (1.52e-1)	unprognostic (1.14e-1)	unprognostic (3.74e-1)	unprognostic (3.49e-2)
TMEM258	3.1027e-27	0.592078	0.774	0.595	9.32796e-23	GMP-like(S)	C11orf10, Kud, Kuduk	ENSG00000134825	Transmembrane protein 258	P61165	11	61768501-61792802	Predicted membrane proteins, Transporters				Evidence at protein level	Evidence at transcript level	Evidence at protein level	Evidence at protein level	Low tissue specificity	Detected in all			Low cell type specificity	Detected in all			Low cancer specificity	Detected in all			Low region specificity	Detected in all			Low immune cell specificity	Detected in all			Low lineage specificity	Detected in all			Low cancer specificity	Detected in all			Adipose visceral - Adipose progenitor cells	Low region specificity	Detected in all			Low region specificity	Detected in all			HPA044602	Approved		Approved	Plasma membrane,Cytosol							Cluster 10: Non-specific - Membrane trafficking	Cluster 68: Non-specific - Protein processing	Cluster 28: Oligodendrocytes - Mixed function	Cluster 24: Non-specific - Unknown function	Cluster 77: Plasma cells - Protein processing	4	Cytosol	Plasma membrane	HPA044602: AB_10961423	unprognostic (6.35e-2)	unprognostic (1.70e-1)	unprognostic (7.49e-2)	unprognostic (4.99e-3)	unprognostic (9.95e-2)	unprognostic (1.24e-2)	unprognostic (3.18e-2)	unprognostic (1.24e-1)	unprognostic (8.48e-2)	prognostic favorable (4.37e-4)	unprognostic (1.34e-3)	unprognostic (7.39e-2)	unprognostic (4.75e-3)	unprognostic (2.59e-2)	unprognostic (1.02e-1)	unprognostic (3.34e-2)	unprognostic (2.58e-1)
SRSF9	3.16002e-27	0.54076	0.819	0.663	9.5003e-23	GMP-like(S)	SFRS9, SRp30c	ENSG00000111786	Serine and arginine rich splicing factor 9	Q13242	12	120461672-120495946	Predicted intracellular proteins	mRNA processing, mRNA splicing	Repressor, RNA-binding		Evidence at protein level	Evidence at protein level	Evidence at protein level	Evidence at protein level	Low tissue specificity	Detected in all			Low cell type specificity	Detected in all			Low cancer specificity	Detected in all			Low region specificity	Detected in all			Low immune cell specificity	Detected in all			Low lineage specificity	Detected in all			Low cancer specificity	Detected in all			Thyroid - Thyroid glandular cells	Low region specificity	Detected in all			Low region specificity	Detected in all			HPA049849	Supported		Supported	Nucleoplasm,Nucleoli			No	No			Cluster 45: Eosinophils - Unknown function	Cluster 47: Spleen - Immune response	Cluster 45: Non-specific - Mixed function	Cluster 38: Non-specific - Transcription	Cluster 61: Plasma cells - Immunoglobulins & histones	4	Nucleoplasm	Nucleoli	HPA049849: AB_2680911	unprognostic (3.80e-1)	unprognostic (3.84e-1)	unprognostic (1.50e-1)	unprognostic (1.75e-2)	unprognostic (2.41e-1)	unprognostic (2.50e-3)	prognostic unfavorable (9.85e-7)	unprognostic (9.65e-3)	prognostic unfavorable (7.80e-4)	unprognostic (2.31e-2)	unprognostic (4.35e-1)	unprognostic (1.19e-2)	unprognostic (1.19e-3)	unprognostic (9.57e-2)	unprognostic (3.13e-1)	unprognostic (2.57e-1)	unprognostic (1.60e-1)
HACD3	3.80432e-27	0.687371	0.626	0.378	1.14373e-22	GMP-like(S)	B-ind1, HSPC121, PTPLAD1	ENSG00000074696	3-hydroxyacyl-CoA dehydratase 3	Q9P035	15	65530418-65578349	Enzymes, Metabolic proteins, Predicted membrane proteins	Fatty acid biosynthesis, Fatty acid metabolism, Lipid biosynthesis, Lipid metabolism	Lyase		Evidence at protein level	Evidence at protein level	Evidence at protein level	Evidence at protein level	Low tissue specificity	Detected in all			Low cell type specificity	Detected in all			Low cancer specificity	Detected in all			Low region specificity	Detected in all			Low immune cell specificity	Detected in all			Low lineage specificity	Detected in all			Low cancer specificity	Detected in all			Liver - Hepatocytes, Testis - Spermatocytes, Thyroid - Thyroid glandular cells	Low region specificity	Detected in all			Low region specificity	Detected in all			HPA014837, HPA060347	Enhanced		Enhanced	Endoplasmic reticulum							Cluster 24: Non-specific - Transcription	Cluster 32: Endocrine & Neural - Unknown function	Cluster 56: Hypothalamus - Neuropeptide signaling	Cluster 58: Non-specific - Nuclear processes	Cluster 24: Cytotrophoblasts - Mitochondria		Endoplasmic reticulum		HPA014837: AB_1855914, HPA060347: AB_2684260	unprognostic (1.51e-2)	unprognostic (2.89e-1)	unprognostic (2.29e-1)	unprognostic (2.18e-1)	unprognostic (3.52e-1)	unprognostic (1.92e-2)	unprognostic (1.67e-1)	unprognostic (2.28e-1)	unprognostic (3.36e-2)	unprognostic (1.09e-1)	unprognostic (1.73e-1)	unprognostic (2.57e-1)	prognostic favorable (3.09e-5)	unprognostic (3.44e-2)	unprognostic (5.33e-2)	unprognostic (1.10e-2)	unprognostic (2.04e-2)
RFC1	4.62091e-27	0.639835	0.641	0.421	1.38923e-22	GMP-like(S)	A1, MHCBFB, PO-GA, RFC140	ENSG00000035928	Replication factor C subunit 1	P35251	4	39287456-39366375	Disease related genes, Human disease related genes, Plasma proteins, Predicted intracellular proteins	DNA replication, Transcription, Transcription regulation	Activator, DNA-binding	Neuropathy	Evidence at protein level	Evidence at protein level	Evidence at protein level	Evidence at protein level	Low tissue specificity	Detected in all			Low cell type specificity	Detected in all			Low cancer specificity	Detected in all			Low region specificity	Detected in all			Low immune cell specificity	Detected in all			Low lineage specificity	Detected in all			Low cancer specificity	Detected in all			Thyroid - Thyroid glandular cells	Low region specificity	Detected in all			Low region specificity	Detected in all			CAB009520, HPA046116, HPA069306	Supported		Enhanced	Nucleoplasm							Cluster 24: Non-specific - Transcription	Cluster 16: Non-specific - Transcription	Cluster 28: Oligodendrocytes - Mixed function	Cluster 22: Non-specific - mRNA splicing & Cell cycle	Cluster 55: Non-specific - Transcription	4	Nucleoplasm		CAB009520: AB_2178317, HPA046116: AB_2679544, HPA069306: AB_2686115	unprognostic (8.23e-2)	unprognostic (2.30e-1)	prognostic favorable (4.43e-5)	unprognostic (4.15e-2)	unprognostic (4.08e-2)	unprognostic (3.38e-2)	unprognostic (7.48e-2)	unprognostic (3.30e-1)	unprognostic (4.70e-2)	unprognostic (2.47e-1)	unprognostic (4.17e-2)	unprognostic (4.14e-2)	unprognostic (1.62e-3)	unprognostic (4.48e-2)	unprognostic (1.31e-1)	unprognostic (5.41e-2)	unprognostic (1.47e-2)
PTBP1	6.02705e-27	0.731274	0.696	0.474	1.81197e-22	GMP-like(S)	HNRNP-I, HNRPI, pPTB, PTB, PTB-1, PTB2, PTB3, PTB4	ENSG00000011304	Polypyrimidine tract binding protein 1	P26599	19	797075-812327	Plasma proteins, Predicted intracellular proteins	mRNA processing, mRNA splicing	Activator, Repressor, RNA-binding		Evidence at protein level	Evidence at protein level	Evidence at protein level	Evidence at protein level	Low tissue specificity	Detected in all			Low cell type specificity	Detected in all			Low cancer specificity	Detected in all			Low region specificity	Detected in all			Low immune cell specificity	Detected in all			Low lineage specificity	Detected in all			Low cancer specificity	Detected in all			Lung - Endothelial cells	Low region specificity	Detected in all			Low region specificity	Detected in all			CAB013507	Supported		Supported	Nucleoplasm						4500000	Cluster 12: Non-specific - Mitochondrial translation	Cluster 47: Spleen - Immune response	Cluster 42: Choroid plexus - Mitochondria	Cluster 23: Non-specific - Transcription	Cluster 80: Non-specific - Transcription	6	Nucleoplasm		CAB013507: AB_2533082	unprognostic (2.82e-1)	unprognostic (2.75e-1)	unprognostic (1.22e-2)	unprognostic (1.24e-1)	unprognostic (6.01e-2)	unprognostic (6.22e-2)	prognostic unfavorable (2.71e-4)	unprognostic (4.06e-3)	unprognostic (2.08e-2)	unprognostic (1.92e-2)	unprognostic (5.47e-2)	unprognostic (4.62e-3)	unprognostic (2.41e-2)	unprognostic (7.91e-3)	unprognostic (4.28e-2)	unprognostic (8.31e-2)	unprognostic (3.72e-2)
WRN	7.13087e-27	0.80769	0.73	0.455	2.14382e-22	GMP-like(S)	RECQ3, RECQL2	ENSG00000165392	WRN RecQ like helicase	Q14191	8	31033788-31176138	Cancer-related genes, Disease related genes, Enzymes, Human disease related genes, Plasma proteins, Potential drug targets, Predicted intracellular proteins	DNA damage, DNA repair	DNA-binding, Exonuclease, Helicase, Hydrolase, Multifunctional enzyme, Nuclease	Cancer-related genes, Disease variant	Evidence at protein level	Evidence at protein level	Evidence at protein level	Evidence at protein level	Low tissue specificity	Detected in all			Cell type enhanced	Detected in many		Early spermatids: 163.4;Oligodendrocytes: 82.5	Low cancer specificity	Detected in all			Low region specificity	Detected in all			Low immune cell specificity	Detected in some			Low lineage specificity	Detected in many			Low cancer specificity	Detected in all			Testis - Spermatocytes	Low region specificity	Detected in all			Low region specificity	Detected in all			HPA009423, HPA028661	Approved		Enhanced	Nuclear speckles							Cluster 24: Non-specific - Transcription	Cluster 40: Non-specific - Transcription	Cluster 4: Non-specific - mRNA splicing & Cell cycle	Cluster 40: Non-specific - Unknown function	Cluster 21: Early spermatids - Spermatogenesis	15	Nuclear speckles		HPA009423: , HPA028661: AB_10602255	unprognostic (8.73e-2)	unprognostic (9.33e-2)	unprognostic (1.51e-3)	unprognostic (3.85e-2)	unprognostic (1.41e-1)	unprognostic (1.85e-2)	unprognostic (2.21e-3)	unprognostic (1.25e-1)	unprognostic (1.07e-1)	unprognostic (1.16e-2)	unprognostic (1.27e-2)	unprognostic (6.63e-2)	unprognostic (1.53e-2)	unprognostic (6.51e-2)	unprognostic (2.49e-1)	unprognostic (1.00e-2)	unprognostic (2.66e-1)
ENOSF1	7.75127e-27	0.765423	0.556	0.318	2.33034e-22	GMP-like(S)	FUCD, HSRTSBETA, rTS, TYMSAS	ENSG00000132199	Enolase superfamily member 1	Q7L5Y1	18	670318-712662	Enzymes, Predicted intracellular proteins		Isomerase, Lyase	Dyskeratosis congenita	Evidence at protein level	Evidence at protein level	Evidence at protein level	Evidence at protein level	Low tissue specificity	Detected in all			Cell type enhanced	Detected in all		Proximal tubular cells: 185.7	Low cancer specificity	Detected in all			Low region specificity	Detected in all			Low immune cell specificity	Detected in many			Low lineage specificity	Detected in many			Low cancer specificity	Detected in all								Low region specificity	Detected in all			HPA047829	Enhanced									7300	Cluster 3: Non-specific - Nuclear processes	Cluster 68: Non-specific - Protein processing	Cluster 11: White matter - Signal transduction	Cluster 13: Non-specific - Mixed function	Cluster 56: Proximal tubular cells - Amino acid metabolism				HPA047829: AB_2680170	prognostic favorable (2.27e-4)	unprognostic (8.03e-2)	unprognostic (2.02e-2)	unprognostic (7.87e-3)	unprognostic (1.85e-1)	unprognostic (4.29e-2)	unprognostic (6.48e-3)	unprognostic (1.55e-2)	unprognostic (3.50e-3)	unprognostic (1.33e-3)	unprognostic (2.44e-2)	unprognostic (5.07e-3)	unprognostic (8.02e-2)	unprognostic (1.72e-1)	unprognostic (1.36e-1)	unprognostic (5.03e-2)	unprognostic (1.31e-2)
TIMM13	8.63116e-27	0.784964	0.72	0.49	2.59487e-22	GMP-like(S)	Tim13, TIMM13B	ENSG00000099800	Translocase of inner mitochondrial membrane 13	Q9Y5L4	19	2425625-2427586	Predicted intracellular proteins	Protein transport, Translocation, Transport	Chaperone		Evidence at protein level	Evidence at protein level	Evidence at protein level	Evidence at protein level	Low tissue specificity	Detected in all			Cell type enhanced	Detected in all		Proximal tubular cells: 640.9	Low cancer specificity	Detected in all			Low region specificity	Detected in all			Low immune cell specificity	Detected in all			Low lineage specificity	Detected in all			Low cancer specificity	Detected in all				Low region specificity	Detected in all			Low region specificity	Detected in all			HPA048985	Uncertain		Supported	Nucleoli fibrillar center,Mitochondria						160000	Cluster 2: Dendritic cells - Unknown function	Cluster 43: Non-specific - Mitochondrial translation	Cluster 45: Non-specific - Mixed function	Cluster 23: Non-specific - Transcription	Cluster 39: Non-specific - Basic cellular processes	2	Mitochondria	Nucleoli fibrillar center	HPA048985: AB_2680589	unprognostic (5.47e-2)	unprognostic (6.63e-2)	unprognostic (7.15e-2)	prognostic favorable (4.68e-5)	unprognostic (8.67e-2)	unprognostic (4.43e-2)	unprognostic (1.37e-3)	unprognostic (1.14e-1)	unprognostic (3.50e-1)	unprognostic (1.53e-1)	prognostic favorable (9.77e-4)	unprognostic (4.91e-2)	prognostic favorable (3.88e-5)	unprognostic (4.00e-2)	unprognostic (3.35e-2)	unprognostic (4.33e-1)	unprognostic (2.47e-2)
SVIP	1.06557e-26	0.757303	0.537	0.288	3.20354e-22	GMP-like(S)	DKFZp313A2432	ENSG00000198168	Small VCP interacting protein	Q8NHG7	11	22813799-22830299	Predicted intracellular proteins				Evidence at protein level	Evidence at transcript level	Evidence at protein level	Evidence at protein level	Low tissue specificity	Detected in all			Cell type enhanced	Detected in all		Early spermatids: 848.4	Low cancer specificity	Detected in all			Low region specificity	Detected in all			Low immune cell specificity	Detected in many			Low lineage specificity	Detected in all			Low cancer specificity	Detected in many			Testis - Early spermatids, Testis - Late spermatids, Thyroid - Thyroid glandular cells	Low region specificity	Detected in all			Low region specificity	Detected in all			HPA039807	Approved										Cluster 3: Non-specific - Nuclear processes	Cluster 9: Oligodendrocytes - Myelination	Cluster 28: Oligodendrocytes - Mixed function	Cluster 51: Myeloma - Immunoglobulins	Cluster 18: Early spermatids - Unknown function	1			HPA039807: AB_10795232	unprognostic (1.18e-2)	unprognostic (2.05e-1)	unprognostic (2.21e-1)	unprognostic (2.72e-2)	unprognostic (1.66e-1)	unprognostic (1.77e-2)	unprognostic (2.34e-2)	unprognostic (1.73e-1)	unprognostic (8.80e-2)	unprognostic (2.02e-2)	unprognostic (9.31e-2)	unprognostic (2.44e-1)	prognostic favorable (1.77e-8)	unprognostic (2.18e-2)	unprognostic (1.24e-1)	unprognostic (5.21e-2)	unprognostic (1.16e-2)
SNRPD3	1.18838e-26	0.783028	0.706	0.481	3.57274e-22	GMP-like(S)	Sm-D3, SMD3	ENSG00000100028	Small nuclear ribonucleoprotein D3 polypeptide	P62318	22	24555958-24582052	Plasma proteins, Predicted intracellular proteins	mRNA processing, mRNA splicing	Ribonucleoprotein, RNA-binding		Evidence at protein level	Evidence at protein level	Evidence at protein level	Evidence at protein level	Low tissue specificity	Detected in all			Low cell type specificity	Detected in all			Low cancer specificity	Detected in all			Low region specificity	Detected in all			Low immune cell specificity	Detected in all			Low lineage specificity	Detected in all			Low cancer specificity	Detected in all			Thyroid - Thyroid glandular cells	Low region specificity	Detected in all			Low region specificity	Detected in all			HPA001170	Supported		Supported	Nucleoplasm,Nuclear bodies,Cytosol						290000	Cluster 29: Non-specific - Unknown function	Cluster 35: Non-specific - Mitochondria	Cluster 31: Non-specific - Transcription	Cluster 66: Non-specific - Mitochondria	Cluster 39: Non-specific - Basic cellular processes	9	Nucleoplasm	Nuclear bodies, Cytosol	HPA001170: AB_1080042	unprognostic (3.30e-1)	unprognostic (1.63e-2)	unprognostic (9.15e-2)	unprognostic (1.95e-1)	unprognostic (3.01e-2)	unprognostic (6.28e-3)	unprognostic (4.49e-2)	unprognostic (2.03e-1)	unprognostic (4.44e-2)	unprognostic (1.13e-3)	unprognostic (1.20e-2)	unprognostic (3.52e-2)	unprognostic (3.64e-2)	unprognostic (2.91e-1)	unprognostic (1.44e-1)	unprognostic (2.87e-1)	unprognostic (1.65e-2)
LRPPRC	2.17679e-26	0.760256	0.726	0.505	6.54431e-22	GMP-like(S)	GP130, LRP130, LSFC	ENSG00000138095	Leucine rich pentatricopeptide repeat containing	P42704	2	43886224-43996226	Disease related genes, Human disease related genes, Predicted intracellular proteins	mRNA transport, Transcription, Transcription regulation, Transport	DNA-binding, RNA-binding	Disease variant, Leigh syndrome, Primary mitochondrial disease	Evidence at protein level	Evidence at protein level	Evidence at protein level	Evidence at protein level	Low tissue specificity	Detected in all			Low cell type specificity	Detected in all			Low cancer specificity	Detected in all			Low region specificity	Detected in all			Low immune cell specificity	Detected in many			Low lineage specificity	Detected in all			Low cancer specificity	Detected in all				Low region specificity	Detected in all			Low region specificity	Detected in all			CAB033786, HPA036408, HPA036409	Enhanced		Enhanced	Mitochondria			No	No		210000	Cluster 16: Non-specific - Cell proliferation	Cluster 79: Non-specific - Transcription	Cluster 23: Choroid plexus - Mixed function	Cluster 26: Non-specific - Mitochondria & RNA binding	Cluster 39: Non-specific - Basic cellular processes	6	Mitochondria		CAB033786: AB_2137450, HPA036408: AB_10670438, HPA036409: AB_2675108	unprognostic (1.49e-1)	unprognostic (1.30e-1)	unprognostic (1.61e-3)	prognostic unfavorable (1.72e-5)	unprognostic (1.68e-1)	unprognostic (8.34e-3)	prognostic unfavorable (2.31e-7)	unprognostic (1.02e-1)	unprognostic (1.25e-1)	unprognostic (1.11e-1)	unprognostic (2.44e-3)	unprognostic (7.68e-2)	prognostic favorable (6.65e-6)	unprognostic (9.07e-2)	unprognostic (1.92e-1)	unprognostic (1.12e-1)	unprognostic (5.00e-2)
HNRNPR	2.93565e-26	0.52714	0.847	0.693	8.82574e-22	GMP-like(S)	hnRNP-R, HNRPR	ENSG00000125944	Heterogeneous nuclear ribonucleoprotein R	O43390	1	23303771-23344336	Plasma proteins, Predicted intracellular proteins	mRNA processing, mRNA splicing	Ribonucleoprotein, RNA-binding	Disease variant, Intellectual disability	Evidence at protein level	Evidence at protein level	Evidence at protein level	Evidence at protein level	Low tissue specificity	Detected in all			Low cell type specificity	Detected in all			Low cancer specificity	Detected in all			Low region specificity	Detected in all			Low immune cell specificity	Detected in all			Low lineage specificity	Detected in all			Low cancer specificity	Detected in all				Low region specificity	Detected in all			Low region specificity	Detected in all			CAB011687, HPA026092	Supported		Enhanced	Nucleoplasm						470000	Cluster 33: Non-specific - ATP binding	Cluster 16: Non-specific - Transcription	Cluster 55: Non-specific - Transcription	Cluster 37: Non-specific - mRNA processing	Cluster 39: Non-specific - Basic cellular processes	3	Nucleoplasm		CAB011687: AB_2295532, HPA026092: AB_1850885	unprognostic (1.86e-1)	unprognostic (2.12e-1)	unprognostic (1.45e-2)	unprognostic (1.17e-1)	unprognostic (1.92e-1)	unprognostic (5.70e-2)	prognostic unfavorable (1.32e-5)	unprognostic (2.29e-2)	unprognostic (1.67e-2)	unprognostic (3.01e-1)	unprognostic (1.15e-3)	unprognostic (3.28e-2)	unprognostic (7.65e-2)	unprognostic (1.37e-1)	unprognostic (4.95e-2)	unprognostic (4.14e-2)	unprognostic (4.12e-1)
PARK7	3.07584e-26	0.623364	0.843	0.679	9.2472e-22	GMP-like(S)	DJ-1, DJ1, GATD2	ENSG00000116288	Parkinsonism associated deglycase	Q99497	1	7954291-7985505	Disease related genes, Enzymes, Human disease related genes, Plasma proteins, Potential drug targets, Predicted intracellular proteins	Autophagy, DNA damage, DNA repair, Fertilization, Inflammatory response, Stress response	Chaperone, Hydrolase, Protease, RNA-binding	Disease variant, Neurodegeneration, Parkinson disease, Parkinsonism, Tumor suppressor	Evidence at protein level	Evidence at protein level	Evidence at protein level	Evidence at protein level	Low tissue specificity	Detected in all			Low cell type specificity	Detected in all			Low cancer specificity	Detected in all			Low region specificity	Detected in all			Low immune cell specificity	Detected in all			Low lineage specificity	Detected in all			Low cancer specificity	Detected in all			Thyroid - Thyroid glandular cells	Low region specificity	Detected in all			Low region specificity	Detected in all			HPA004190, CAB005870	Supported		Supported	Nucleoplasm,Cytosol						35000000	Cluster 8: Plasmacytoid DCs - Unknown function	Cluster 23: Non-specific - Cellular respiration	Cluster 21: Non-specific - Metabolism	Cluster 37: Non-specific - mRNA processing	Cluster 39: Non-specific - Basic cellular processes	21	Nucleoplasm, Cytosol		CAB005870: AB_444361, HPA004190: AB_1079566	unprognostic (6.88e-3)	unprognostic (7.50e-2)	unprognostic (3.48e-2)	unprognostic (1.16e-2)	unprognostic (4.08e-2)	unprognostic (5.68e-2)	unprognostic (7.45e-2)	unprognostic (9.63e-2)	unprognostic (2.01e-1)	unprognostic (1.66e-2)	unprognostic (1.12e-1)	unprognostic (2.02e-1)	unprognostic (1.96e-3)	unprognostic (8.17e-2)	unprognostic (1.32e-1)	unprognostic (1.30e-1)	unprognostic (7.43e-2)
RNASEH2B	4.01269e-26	0.53459	0.794	0.598	1.20638e-21	GMP-like(S)	AGS2, DLEU8, FLJ11712	ENSG00000136104	Ribonuclease H2 subunit B	Q5TBB1	13	50909747-51024120	Disease related genes, Human disease related genes, Predicted intracellular proteins			Aicardi-Goutieres syndrome, Disease variant	Evidence at protein level	Evidence at protein level	Evidence at protein level	Evidence at protein level	Tissue enhanced	Detected in all		lymphoid tissue: 129.0	Low cell type specificity	Detected in all			Low cancer specificity	Detected in all			Low region specificity	Detected in all			Low immune cell specificity	Detected in all			Low lineage specificity	Detected in all			Low cancer specificity	Detected in all			Testis - Early spermatids	Low region specificity	Detected in all			Low region specificity	Detected in all			HPA040084, HPA041469	Approved		Enhanced	Nucleoplasm							Cluster 12: Non-specific - Mitochondrial translation	Cluster 71: Thymus - Adaptive immune response	Cluster 34: Non-specific - Mixed function	Cluster 46: Lymphoma - Humoral immune response	Cluster 1: Erythroid cells - Oxygen transport		Nucleoplasm		HPA040084: AB_10697714, HPA041469: AB_2677496	unprognostic (4.33e-2)	unprognostic (1.71e-1)	unprognostic (2.80e-2)	unprognostic (3.20e-1)	unprognostic (2.59e-1)	unprognostic (1.16e-1)	unprognostic (8.33e-2)	unprognostic (2.79e-2)	unprognostic (2.50e-2)	unprognostic (9.63e-3)	unprognostic (1.13e-1)	unprognostic (5.10e-2)	prognostic unfavorable (2.54e-8)	unprognostic (1.05e-1)	unprognostic (3.13e-1)	unprognostic (1.39e-2)	unprognostic (3.34e-1)
ILF2	4.1832e-26	0.691805	0.765	0.54	1.25764e-21	GMP-like(S)	NF45	ENSG00000143621	Interleukin enhancer binding factor 2	Q12905	1	153661788-153671028	Plasma proteins, Predicted intracellular proteins	Transcription, Transcription regulation	Activator, DNA-binding		Evidence at protein level	Evidence at protein level	Evidence at protein level	Evidence at protein level	Low tissue specificity	Detected in all			Low cell type specificity	Detected in all			Low cancer specificity	Detected in all			Low region specificity	Detected in all			Low immune cell specificity	Detected in all			Low lineage specificity	Detected in all			Low cancer specificity	Detected in all			Testis - Spermatocytes	Low region specificity	Detected in all			Low region specificity	Detected in all			HPA007484, HPA072048	Supported		Supported	Nucleoplasm,Cytosol			No	No		3400000	Cluster 5: Non-specific - Cell proliferation	Cluster 16: Non-specific - Transcription	Cluster 21: Non-specific - Metabolism	Cluster 45: Non-specific - Nuclear processes	Cluster 39: Non-specific - Basic cellular processes	7	Nucleoplasm	Cytosol	HPA007484: AB_1079137, HPA072048:	unprognostic (1.97e-3)	unprognostic (8.68e-2)	unprognostic (3.44e-2)	unprognostic (3.15e-2)	unprognostic (8.75e-3)	unprognostic (9.70e-2)	prognostic unfavorable (5.71e-8)	unprognostic (2.64e-1)	unprognostic (4.66e-2)	unprognostic (3.22e-3)	unprognostic (1.94e-2)	unprognostic (3.03e-1)	prognostic unfavorable (5.57e-4)	unprognostic (2.61e-1)	unprognostic (4.17e-2)	unprognostic (2.65e-1)	unprognostic (2.09e-1)
BZW2	5.31262e-26	0.606328	0.79	0.552	1.59719e-21	GMP-like(S)	5MP1, HSPC028, MST017, MSTP017	ENSG00000136261	Basic leucine zipper and W2 domains 2	Q9Y6E2	7	16646131-16706523	Predicted intracellular proteins	Translation regulation			Evidence at protein level	Evidence at protein level	Evidence at protein level	Evidence at protein level	Tissue enhanced	Detected in all		heart muscle: 256.0;skeletal muscle: 354.7;tongue: 248.7	Cell type enhanced	Detected in all		Cardiomyocytes: 368.6;Extravillous trophoblasts: 1003.3;Syncytiotrophoblasts: 808.2	Low cancer specificity	Detected in all			Low region specificity	Detected in all			Low immune cell specificity	Detected in all			Low lineage specificity	Detected in all			Low cancer specificity	Detected in all			Heart muscle - Cardiomyocytes, Skeletal muscle - Skeletal myocytes, Skin - Keratinocyte (other), Stomach - Gastric mucous cells	Low region specificity	Detected in all			Low region specificity	Detected in all			HPA022813, HPA026709	Enhanced		Approved	Plasma membrane,Actin filaments,Cytosol							Cluster 13: Non-specific - Mitochondria	Cluster 35: Non-specific - Mitochondria	Cluster 53: Neurons - Mixed function	Cluster 67: Non-specific - Unknown function	Cluster 4: Extravillous trophoblasts - Unknown function		Plasma membrane, Actin filaments, Cytosol		HPA022813: AB_1845511, HPA026709: AB_10600752	unprognostic (2.27e-3)	unprognostic (1.77e-3)	unprognostic (5.91e-2)	unprognostic (4.79e-3)	unprognostic (2.80e-2)	unprognostic (7.08e-3)	prognostic unfavorable (7.86e-8)	unprognostic (9.13e-3)	unprognostic (8.49e-3)	unprognostic (2.81e-2)	unprognostic (1.83e-3)	unprognostic (3.37e-2)	prognostic unfavorable (6.01e-4)	unprognostic (1.00e-1)	unprognostic (1.66e-1)	unprognostic (6.77e-2)	unprognostic (1.25e-1)
PRDX6	5.67288e-26	0.678883	0.834	0.633	1.70549e-21	GMP-like(S)	1-Cys, aiPLA2, AOP2, KIAA0106, MGC46173, NSGPx, p29, PRX	ENSG00000117592	Peroxiredoxin 6	P30041	1	173477330-173488815	Enzymes, Metabolic proteins, Plasma proteins, Predicted intracellular proteins	Lipid degradation, Lipid metabolism	Antioxidant, Hydrolase, Multifunctional enzyme, Oxidoreductase, Peroxidase, Transferase		Evidence at protein level	Evidence at protein level	Evidence at protein level	Evidence at protein level	Low tissue specificity	Detected in all			Cell type enhanced	Detected in all		Distal enterocytes: 1660.8;Hepatocytes: 1371.6	Low cancer specificity	Detected in all			Low region specificity	Detected in all			Low immune cell specificity	Detected in all			Low lineage specificity	Detected in all			Low cancer specificity	Detected in all			Adipose subcutaneous - Adipocytes (Subcutaneous), Adipose visceral - Adipocytes (Visceral), Breast - Adipocytes (Breast)	Low region specificity	Detected in all			Low region specificity	Detected in all			HPA006983, CAB008663	Supported		Supported	Plasma membrane,Cytosol						120000000	Cluster 13: Non-specific - Mitochondria	Cluster 35: Non-specific - Mitochondria	Cluster 39: Astrocytes - Mixed function	Cluster 45: Non-specific - Nuclear processes	Cluster 5: Enterocytes - Absorption	7	Plasma membrane, Cytosol		CAB008663: AB_1620994, HPA006983: AB_1079595	unprognostic (9.92e-2)	unprognostic (1.50e-1)	unprognostic (3.67e-1)	unprognostic (2.99e-3)	unprognostic (1.96e-1)	prognostic unfavorable (1.23e-5)	unprognostic (5.71e-3)	unprognostic (2.80e-2)	unprognostic (5.27e-3)	unprognostic (3.96e-3)	unprognostic (3.19e-3)	unprognostic (1.59e-1)	prognostic unfavorable (9.51e-4)	unprognostic (2.50e-1)	unprognostic (7.12e-2)	unprognostic (1.15e-1)	unprognostic (4.73e-3)
TECR	7.10562e-26	0.72781	0.562	0.36	2.13623e-21	GMP-like(S)	GPSN2, MRT14, SC2, TER	ENSG00000099797	Trans-2,3-enoyl-CoA reductase	Q9NZ01	19	14517085-14565980	Disease related genes, Enzymes, Human disease related genes, Metabolic proteins, Potential drug targets, Predicted membrane proteins	Fatty acid biosynthesis, Fatty acid metabolism, Lipid biosynthesis, Lipid metabolism, Sphingolipid metabolism	Oxidoreductase	Disease variant, Intellectual disability	Evidence at protein level	Evidence at protein level	Evidence at protein level	Evidence at protein level	Low tissue specificity	Detected in all			Cell type enhanced	Detected in all		Late spermatids: 955.8;Suprabasal keratinocytes: 669.2	Low cancer specificity	Detected in all			Low region specificity	Detected in all			Low immune cell specificity	Detected in all			Low lineage specificity	Detected in all			Low cancer specificity	Detected in all			Adipose subcutaneous - Adipocytes (Subcutaneous), Adipose visceral - Adipocytes (Visceral), Liver - Hepatocytes, Skin - Keratinocyte (other), Testis - Early spermatids, Testis - Late spermatids, Thyroid - Thyroid glandular cells	Low region specificity	Detected in all			Low region specificity	Detected in all			HPA029780, HPA056488	Supported		Supported	Endoplasmic reticulum						10000	Cluster 33: Non-specific - ATP binding	Cluster 14: Skeletal muscle - Muscle contraction	Cluster 28: Oligodendrocytes - Mixed function	Cluster 23: Non-specific - Transcription	Cluster 59: Suprabasal keratinocytes - Cornification	22	Endoplasmic reticulum		HPA029780: AB_10603348, HPA056488: AB_2683149	unprognostic (9.73e-2)	unprognostic (3.69e-3)	unprognostic (1.55e-1)	unprognostic (8.08e-3)	unprognostic (1.20e-1)	unprognostic (3.96e-2)	unprognostic (3.68e-2)	unprognostic (1.24e-1)	unprognostic (1.36e-1)	unprognostic (9.16e-2)	unprognostic (1.29e-1)	unprognostic (5.05e-2)	unprognostic (3.65e-3)	unprognostic (2.53e-3)	unprognostic (2.34e-1)	unprognostic (2.07e-2)	prognostic unfavorable (2.60e-4)
RFLNB	7.62986e-26	0.54204	0.783	0.577	2.29384e-21	GMP-like(S)	Cfm1, FAM101B, MGC45871, RefilinB	ENSG00000183688	Refilin B	Q8N5W9	17	439978-445939	Predicted intracellular proteins				Evidence at protein level	Evidence at protein level	Evidence at protein level	Evidence at protein level	Tissue enriched	Detected in all	4	bone marrow: 77.0	Cell type enhanced	Detected in many		Adipocytes: 91.8;dendritic cells: 45.9;Endothelial cells: 70.1;Hofbauer cells: 42.6;monocytes: 61.4;Oocytes: 43.4	Low cancer specificity	Detected in all			Low region specificity	Detected in all			Immune cell enhanced	Detected in many		basophil: 202.1	Lineage enriched	Detected in many	21	granulocytes: 202.1	Cancer enhanced	Detected in many		Adrenocortical cancer: 58.5	Heart muscle - Endothelial cells, Kidney - Endothelial cells	Low region specificity	Detected in all			Low region specificity	Detected in all			HPA030879, HPA060388	Enhanced		Approved	Plasma membrane,Actin filaments,Cytosol							Cluster 41: Basophils - Unknown function	Cluster 77: Bone marrow - Cell proliferation	Cluster 8: Immune cells - Immune response	Cluster 49: HMC-1 - Innate immune response	Cluster 41: Adipocytes & Endothelial cells - Mixed function		Actin filaments	Plasma membrane, Cytosol	HPA030879: AB_2673643, HPA060388: AB_2732649	unprognostic (1.52e-1)	unprognostic (1.12e-1)	unprognostic (2.87e-1)	unprognostic (3.14e-1)	unprognostic (3.52e-2)	unprognostic (2.34e-1)	unprognostic (1.31e-1)	unprognostic (1.48e-1)	unprognostic (1.94e-1)	unprognostic (2.87e-2)	unprognostic (2.48e-2)	unprognostic (1.31e-1)	prognostic unfavorable (1.54e-4)	unprognostic (3.45e-2)	unprognostic (9.22e-2)	unprognostic (1.43e-1)	unprognostic (9.03e-3)
MRPL4	1.60066e-25	0.860468	0.509	0.293	4.81222e-21	GMP-like(S)	CGI-28	ENSG00000105364	Mitochondrial ribosomal protein L4	Q9BYD3	19	10251901-10260055	Predicted intracellular proteins, Ribosomal proteins		Ribonucleoprotein, Ribosomal protein		Evidence at protein level	Evidence at transcript level	Evidence at protein level	Evidence at protein level	Low tissue specificity	Detected in all			Low cell type specificity	Detected in all			Low cancer specificity	Detected in all			Low region specificity	Detected in all			Low immune cell specificity	Detected in all			Low lineage specificity	Detected in all			Low cancer specificity	Detected in all				Low region specificity	Detected in all			Low region specificity	Detected in all			HPA051261	Approved										Cluster 13: Non-specific - Mitochondria	Cluster 43: Non-specific - Mitochondrial translation	Cluster 52: Neurons & Synapses - Synaptic function	Cluster 23: Non-specific - Transcription	Cluster 39: Non-specific - Basic cellular processes	3			HPA051261: AB_2681413	unprognostic (3.33e-1)	unprognostic (2.49e-2)	unprognostic (8.92e-2)	unprognostic (1.22e-2)	unprognostic (1.90e-2)	unprognostic (1.63e-1)	unprognostic (2.48e-2)	unprognostic (2.18e-1)	unprognostic (1.59e-1)	unprognostic (2.39e-2)	unprognostic (4.06e-2)	unprognostic (1.01e-3)	unprognostic (1.15e-3)	unprognostic (7.60e-3)	unprognostic (2.87e-1)	unprognostic (3.03e-1)	unprognostic (1.11e-1)
NUP210	1.64639e-25	0.707373	0.558	0.341	4.9497e-21	GMP-like(S)	FLJ22389, GP210, KIAA0906, POM210	ENSG00000132182	Nucleoporin 210	Q8TEM1	3	13316235-13420322	Metabolic proteins, Predicted membrane proteins, Transporters	mRNA transport, Protein transport, Translocation, Transport			Evidence at protein level	Evidence at transcript level	Evidence at protein level	Evidence at protein level	Tissue enhanced	Detected in all		bone marrow: 38.5;lymphoid tissue: 31.7	Cell type enhanced	Detected in many		dendritic cells: 67.3;Horizontal cells: 51.6;NK-cells: 54.2;Plasma cells: 43.1	Low cancer specificity	Detected in all			Low region specificity	Detected in all			Low immune cell specificity	Detected in many			Low lineage specificity	Detected in many			Low cancer specificity	Detected in all			Adipose subcutaneous - T-cells, Adipose visceral - T-cells, Lung - T-cells, Testis - Spermatocytes, Thyroid - T-cells	Low region specificity	Detected in all			Low region specificity	Detected in all			HPA066888	Approved									78000	Cluster 30: Non-specific - DNA binding	Cluster 70: Lymphoid tissue - Immune response	Cluster 25: Non-specific - Transcription	Cluster 8: Non-specific - Basic cellular processes	Cluster 61: Plasma cells - Immunoglobulins & histones	1			HPA066888: AB_2685741	unprognostic (3.17e-2)	unprognostic (2.09e-1)	unprognostic (2.53e-1)	unprognostic (3.60e-2)	unprognostic (2.33e-1)	unprognostic (9.72e-3)	prognostic unfavorable (6.03e-6)	unprognostic (1.30e-1)	unprognostic (3.15e-1)	unprognostic (2.19e-2)	unprognostic (1.41e-1)	unprognostic (5.87e-2)	unprognostic (1.96e-3)	unprognostic (1.44e-1)	unprognostic (1.60e-1)	unprognostic (1.59e-2)	unprognostic (1.63e-2)
PSMA7	2.42461e-25	0.536313	0.891	0.755	7.28934e-21	GMP-like(S)	C6, HSPC, RC6-1, XAPC7	ENSG00000101182	Proteasome 20S subunit alpha 7	O14818	20	62136733-62143440	Enzymes, Plasma proteins, Predicted intracellular proteins	Host-virus interaction			Evidence at protein level	Evidence at protein level	Evidence at protein level	Evidence at protein level	Tissue enhanced	Detected in all		skeletal muscle: 727.2	Low cell type specificity	Detected in all			Low cancer specificity	Detected in all			Low region specificity	Detected in all			Low immune cell specificity	Detected in all			Low lineage specificity	Detected in all			Low cancer specificity	Detected in all			Adipose subcutaneous - Adipocytes (Subcutaneous), Breast - Adipocytes (Breast)	Low region specificity	Detected in all			Low region specificity	Detected in all			CAB046007, CAB046008, HPA047266	Approved									22000000	Cluster 29: Non-specific - Unknown function	Cluster 19: Non-specific - Basic cellular processes	Cluster 27: Non-specific - Mixed function	Cluster 62: Non-specific - Plasma proteins	Cluster 15: Non-specific - Mixed function	16			CAB046007: AB_11128404, CAB046008: AB_2171861, HPA047266: AB_2680006	unprognostic (1.49e-2)	unprognostic (4.44e-2)	unprognostic (1.78e-2)	unprognostic (2.79e-2)	unprognostic (6.36e-1)	unprognostic (6.57e-3)	prognostic unfavorable (2.54e-5)	unprognostic (8.82e-2)	unprognostic (1.87e-2)	unprognostic (5.06e-3)	unprognostic (1.16e-1)	unprognostic (7.30e-2)	unprognostic (7.04e-2)	unprognostic (2.31e-1)	unprognostic (2.21e-2)	unprognostic (6.31e-2)	unprognostic (1.98e-2)
MRPL11	2.50755e-25	1.01748	0.553	0.316	7.53871e-21	GMP-like(S)		ENSG00000174547	Mitochondrial ribosomal protein L11	Q9Y3B7	11	66435075-66466738	Predicted intracellular proteins, Ribosomal proteins		Ribonucleoprotein, Ribosomal protein		Evidence at protein level	Evidence at protein level	Evidence at protein level	Evidence at protein level	Low tissue specificity	Detected in all			Low cell type specificity	Detected in all			Low cancer specificity	Detected in all			Low region specificity	Detected in all			Low immune cell specificity	Detected in all			Low lineage specificity	Detected in all			Low cancer specificity	Detected in all				Low region specificity	Detected in all			Low region specificity	Detected in all			HPA057685	Approved		Supported	Mitochondria							Cluster 12: Non-specific - Mitochondrial translation	Cluster 35: Non-specific - Mitochondria	Cluster 23: Choroid plexus - Mixed function	Cluster 24: Non-specific - Unknown function	Cluster 39: Non-specific - Basic cellular processes	24	Mitochondria		HPA057685: AB_2683502	unprognostic (1.96e-1)	unprognostic (2.36e-1)	unprognostic (2.21e-2)	unprognostic (1.79e-2)	unprognostic (9.30e-2)	unprognostic (1.12e-2)	unprognostic (1.81e-3)	unprognostic (1.58e-1)	unprognostic (4.87e-1)	unprognostic (8.32e-3)	unprognostic (2.85e-2)	unprognostic (3.21e-1)	unprognostic (1.31e-2)	unprognostic (9.34e-2)	unprognostic (6.36e-2)	unprognostic (1.21e-1)	unprognostic (1.72e-1)
TMEM160	2.96021e-25	0.755382	0.636	0.427	8.89957e-21	GMP-like(S)	FLJ20512	ENSG00000130748	Transmembrane protein 160	Q9NX00	19	47045909-47048624	Predicted membrane proteins, Transporters				Evidence at protein level	Evidence at transcript level	Evidence at protein level	Evidence at protein level	Tissue enhanced	Detected in many		brain: 101.0	Low cell type specificity	Detected in all			Low cancer specificity	Detected in all			Low region specificity	Detected in all			Low immune cell specificity	Detected in all			Low lineage specificity	Detected in all			Low cancer specificity	Detected in all				Low region specificity	Detected in all			Low region specificity	Detected in all			HPA055904	Uncertain										Cluster 45: Eosinophils - Unknown function	Cluster 33: Brain - Neuronal signaling	Cluster 51: Neurons - Mixed function	Cluster 4: Non-specific - Transcription	Cluster 39: Non-specific - Basic cellular processes	2			HPA055904: AB_2682965	unprognostic (2.45e-3)	unprognostic (1.69e-1)	unprognostic (4.49e-1)	unprognostic (1.09e-2)	unprognostic (3.71e-1)	unprognostic (7.39e-2)	unprognostic (3.60e-1)	unprognostic (3.20e-2)	unprognostic (6.58e-2)	unprognostic (2.86e-1)	unprognostic (8.21e-3)	unprognostic (3.76e-2)	unprognostic (1.27e-2)	unprognostic (2.52e-1)	unprognostic (1.03e-1)	unprognostic (1.86e-2)	unprognostic (1.37e-2)
SNRPA	3.52906e-25	0.737846	0.527	0.319	1.06098e-20	GMP-like(S)	Mud1, U1-A, U1A	ENSG00000077312	Small nuclear ribonucleoprotein polypeptide A	P09012	19	40750637-40765389	Plasma proteins, Predicted intracellular proteins	mRNA processing, mRNA splicing	Ribonucleoprotein, RNA-binding		Evidence at protein level	Evidence at protein level	Evidence at protein level	Evidence at protein level	Low tissue specificity	Detected in all			Low cell type specificity	Detected in all			Low cancer specificity	Detected in all			Low region specificity	Detected in all			Low immune cell specificity	Detected in all			Low lineage specificity	Detected in all			Low cancer specificity	Detected in all				Low region specificity	Detected in all			Low region specificity	Detected in all			CAB004652, HPA046440, HPA054834	Supported		Supported	Nucleoplasm						35000	Cluster 13: Non-specific - Mitochondria	Cluster 41: Smooth muscle tissue - ECM organization	Cluster 46: Brainstem - Mixed function	Cluster 35: RS4;11 - Unknown function	Cluster 15: Non-specific - Mixed function	36	Nucleoplasm		CAB004652: AB_425687, HPA046440: AB_2679668, HPA054834: AB_2682619	unprognostic (3.53e-2)	prognostic favorable (2.50e-4)	unprognostic (3.78e-2)	unprognostic (2.10e-1)	unprognostic (3.30e-1)	unprognostic (5.19e-2)	prognostic unfavorable (1.34e-5)	unprognostic (1.03e-1)	unprognostic (8.04e-2)	unprognostic (9.08e-3)	unprognostic (1.81e-1)	unprognostic (3.38e-2)	prognostic unfavorable (2.96e-9)	unprognostic (2.52e-2)	unprognostic (1.05e-1)	unprognostic (4.80e-2)	unprognostic (7.01e-3)
SCCPDH	4.22849e-25	0.854925	0.619	0.364	1.27125e-20	GMP-like(S)	CGI-49, NET11	ENSG00000143653	Saccharopine dehydrogenase (putative)	Q8NBX0	1	246724409-246768137	Metabolic proteins, Predicted membrane proteins		Oxidoreductase		Evidence at protein level	Evidence at protein level	Evidence at protein level	Evidence at protein level	Low tissue specificity	Detected in all			Cell type enhanced	Detected in all		Early spermatids: 1689.1;Spermatocytes: 696.6	Low cancer specificity	Detected in all			Low region specificity	Detected in all			Immune cell enriched	Detected in all	20	basophil: 875.3	Lineage enriched	Detected in all	26	granulocytes: 875.3	Low cancer specificity	Detected in all			Skin - Keratinocyte (other), Testis - Early spermatids, Thyroid - Thyroid glandular cells	Low region specificity	Detected in all			Low region specificity	Detected in all			HPA050775, HPA076030	Enhanced		Approved	Vesicles							Cluster 41: Basophils - Unknown function	Cluster 44: Testis - Spermatogenesis	Cluster 30: White matter - Myelination	Cluster 45: Non-specific - Nuclear processes	Cluster 70: Spermatocytes & Spermatids - Spermatid development		Vesicles		HPA050775: AB_2681231, HPA076030:	unprognostic (4.25e-1)	unprognostic (3.11e-1)	unprognostic (1.22e-1)	unprognostic (1.75e-2)	unprognostic (2.83e-2)	unprognostic (6.43e-2)	unprognostic (1.25e-1)	unprognostic (1.10e-1)	unprognostic (1.60e-1)	unprognostic (5.51e-2)	unprognostic (1.93e-1)	unprognostic (3.60e-1)	unprognostic (2.70e-2)	unprognostic (9.63e-2)	unprognostic (1.13e-1)	unprognostic (2.24e-1)	unprognostic (3.93e-2)
SCMH1	5.22262e-25	0.528797	0.746	0.49	1.57013e-20	GMP-like(S)	Scml3	ENSG00000010803	Scm polycomb group protein homolog 1	Q96GD3	1	41027202-41242306	Predicted intracellular proteins	Transcription, Transcription regulation	Developmental protein, Repressor		Evidence at protein level	Evidence at protein level	Evidence at protein level	Evidence at protein level	Low tissue specificity	Detected in all			Group enriched	Detected in many	5	Astrocytes: 118.9;Excitatory neurons: 155.8;Inhibitory neurons: 203.9;Microglial cells: 97.5;Oligodendrocyte precursor cells: 144.8;Oligodendrocytes: 72.5;Spermatocytes: 52.9	Low cancer specificity	Detected in all			Low region specificity	Detected in all			Low immune cell specificity	Detected in many			Low lineage specificity	Detected in all			Low cancer specificity	Detected in all			Skin - Endothelial cells, Testis - Spermatocytes	Low region specificity	Detected in all			Low region specificity	Detected in all			HPA048898, HPA053292			Supported	Nucleoplasm,Nuclear bodies,Cytosol			No	No			Cluster 5: Non-specific - Cell proliferation	Cluster 62: Connective tissue - ECM organization	Cluster 56: Hypothalamus - Neuropeptide signaling	Cluster 37: Non-specific - mRNA processing	Cluster 69: Neurons - Neuronal signaling	6	Nucleoplasm	Nuclear bodies, Cytosol	HPA048898: , HPA053292: AB_2797246	unprognostic (6.02e-2)	unprognostic (1.34e-2)	unprognostic (1.60e-1)	unprognostic (1.31e-2)	unprognostic (2.08e-2)	unprognostic (1.46e-1)	prognostic unfavorable (3.82e-4)	unprognostic (1.98e-2)	unprognostic (8.77e-2)	unprognostic (8.93e-3)	unprognostic (2.77e-2)	unprognostic (1.40e-1)	unprognostic (7.38e-2)	unprognostic (9.47e-2)	unprognostic (1.63e-1)	unprognostic (8.08e-2)	prognostic favorable (5.80e-4)
DKC1	5.64685e-25	0.810269	0.562	0.338	1.69767e-20	GMP-like(S)	Cbf5, DKC, dyskerin, NAP57, NOLA4, XAP101	ENSG00000130826	Dyskerin pseudouridine synthase 1	O60832	X	154762742-154777689	Disease related genes, Human disease related genes, Plasma proteins, Predicted intracellular proteins	Ribosome biogenesis, rRNA processing	Isomerase, Ribonucleoprotein, RNA-binding	Disease variant, Dyskeratosis congenita	Evidence at protein level	Evidence at protein level	Evidence at protein level	Evidence at protein level	Low tissue specificity	Detected in all			Low cell type specificity	Detected in all			Low cancer specificity	Detected in all			Low region specificity	Detected in all			Low immune cell specificity	Detected in all			Low lineage specificity	Detected in all			Low cancer specificity	Detected in all				Low region specificity	Detected in all			Low region specificity	Detected in all			HPA000166, HPA000447, HPA001022, CAB033086	Supported		Supported	Nucleoplasm,Nucleoli fibrillar center						34000	Cluster 3: Non-specific - Nuclear processes	Cluster 19: Non-specific - Basic cellular processes	Cluster 21: Non-specific - Metabolism	Cluster 36: Non-specific - mRNA processing	Cluster 39: Non-specific - Basic cellular processes	8	Nucleoli fibrillar center	Nucleoplasm	CAB033086: AB_2091314, HPA000166: AB_1078669, HPA000447: AB_1078667, HPA001022: AB_2666175	unprognostic (9.87e-3)	unprognostic (1.14e-1)	unprognostic (1.49e-1)	prognostic unfavorable (2.66e-5)	unprognostic (2.86e-1)	prognostic unfavorable (2.94e-4)	prognostic unfavorable (1.39e-5)	unprognostic (7.02e-2)	prognostic unfavorable (9.13e-4)	unprognostic (2.53e-2)	unprognostic (2.35e-2)	unprognostic (2.63e-2)	prognostic unfavorable (1.46e-9)	unprognostic (5.28e-2)	unprognostic (1.47e-1)	unprognostic (4.04e-1)	unprognostic (2.55e-1)
SMC3	7.51219e-25	0.632341	0.653	0.459	2.25847e-20	GMP-like(S)	BAM, bamacan, CSPG6, HCAP, SMC3L1	ENSG00000108055	Structural maintenance of chromosomes 3	Q9UQE7	10	110567684-110606048	Cancer-related genes, Disease related genes, Human disease related genes, Plasma proteins, Predicted intracellular proteins	Cell cycle, Cell division, DNA damage, DNA repair, Meiosis, Mitosis		Cancer-related genes, Disease variant, Intellectual disability	Evidence at protein level	Evidence at protein level	Evidence at protein level	Evidence at protein level	Low tissue specificity	Detected in all			Cell type enhanced	Detected in all		Spermatocytes: 1163.0;Spermatogonia: 644.9	Low cancer specificity	Detected in all			Low region specificity	Detected in all			Low immune cell specificity	Detected in all			Low lineage specificity	Detected in all			Low cancer specificity	Detected in all			Testis - Spermatocytes	Low region specificity	Detected in all			Low region specificity	Detected in all			HPA043206	Approved		Supported	Nucleoplasm						630000	Cluster 3: Non-specific - Nuclear processes	Cluster 4: Testis - Basic cellular processes	Cluster 25: Non-specific - Transcription	Cluster 52: Non-specific - Mitochondria	Cluster 79: Spermatocytes & Spermatogonia - Spermatogenesis	10	Nucleoplasm		HPA043206: AB_2678362	unprognostic (3.40e-1)	unprognostic (1.73e-2)	unprognostic (9.05e-2)	unprognostic (3.00e-2)	unprognostic (3.73e-2)	unprognostic (8.89e-3)	unprognostic (9.74e-3)	unprognostic (8.06e-2)	unprognostic (5.31e-2)	unprognostic (6.32e-2)	unprognostic (3.53e-2)	unprognostic (1.17e-2)	unprognostic (8.73e-3)	unprognostic (7.22e-2)	unprognostic (5.18e-2)	unprognostic (7.95e-2)	unprognostic (1.32e-1)
NENF	1.08111e-24	0.795302	0.585	0.371	3.25024e-20	GMP-like(S)	CIR2, SCIRP10, SPUF	ENSG00000117691	Neudesin neurotrophic factor	Q9UMX5	1	212432920-212446379	Plasma proteins, Predicted secreted proteins				Evidence at protein level	Evidence at transcript level	Evidence at protein level	Evidence at protein level	Low tissue specificity	Detected in all			Low cell type specificity	Detected in all			Low cancer specificity	Detected in all			Low region specificity	Detected in all			Low immune cell specificity	Detected in many			Low lineage specificity	Detected in many			Low cancer specificity	Detected in all				Low region specificity	Detected in all			Low region specificity	Detected in all			HPA026763, HPA028488	Uncertain				Secreted to blood	No annotated function				4000000	Cluster 13: Non-specific - Mitochondria	Cluster 23: Non-specific - Cellular respiration	Cluster 27: Non-specific - Mixed function	Cluster 45: Non-specific - Nuclear processes	Cluster 33: Non-specific - DNA binding				HPA026763: AB_1854379, HPA028488: AB_2672638	unprognostic (2.38e-3)	unprognostic (1.18e-1)	unprognostic (1.23e-1)	unprognostic (2.49e-2)	unprognostic (7.24e-2)	unprognostic (7.41e-3)	unprognostic (3.80e-3)	unprognostic (5.35e-2)	unprognostic (1.70e-2)	unprognostic (1.95e-1)	unprognostic (1.46e-3)	unprognostic (4.99e-3)	prognostic unfavorable (1.54e-6)	unprognostic (2.01e-1)	unprognostic (1.26e-1)	unprognostic (4.28e-1)	unprognostic (2.28e-2)
STOML2	1.17386e-24	0.945167	0.552	0.323	3.52908e-20	GMP-like(S)	HSPC108, SLP-2	ENSG00000165283	Stomatin like 2	Q9UJZ1	9	35099776-35103195	Predicted intracellular proteins				Evidence at protein level	Evidence at protein level	Evidence at protein level	Evidence at protein level	Low tissue specificity	Detected in all			Low cell type specificity	Detected in all			Low cancer specificity	Detected in all			Low region specificity	Detected in all			Low immune cell specificity	Detected in all			Low lineage specificity	Detected in all			Low cancer specificity	Detected in all				Low region specificity	Detected in all			Low region specificity	Detected in all			CAB015944, HPA062016	Supported		Supported	Plasma membrane,Cytosol	Intracellular and membrane	No annotated function				44000	Cluster 13: Non-specific - Mitochondria	Cluster 35: Non-specific - Mitochondria	Cluster 21: Non-specific - Metabolism	Cluster 43: Non-specific - Basic cellular processes	Cluster 39: Non-specific - Basic cellular processes	3	Plasma membrane, Cytosol		CAB015944: , HPA062016: AB_2684659	unprognostic (2.49e-1)	unprognostic (2.69e-1)	unprognostic (1.20e-2)	unprognostic (9.43e-2)	unprognostic (1.29e-1)	unprognostic (6.13e-2)	prognostic unfavorable (4.77e-4)	unprognostic (5.14e-2)	unprognostic (4.25e-2)	unprognostic (1.04e-2)	unprognostic (9.06e-2)	unprognostic (1.45e-1)	prognostic favorable (3.00e-5)	unprognostic (2.74e-2)	unprognostic (5.26e-1)	unprognostic (2.67e-1)	unprognostic (5.47e-2)
LDHA	1.19452e-24	0.590679	0.811	0.646	3.59121e-20	GMP-like(S)		ENSG00000134333	Lactate dehydrogenase A	P00338	11	18394560-18408425	Cancer-related genes, Disease related genes, Enzymes, FDA approved drug targets, Human disease related genes, Metabolic proteins, Plasma proteins, Predicted intracellular proteins		Oxidoreductase	Cancer-related genes, Disease variant, FDA approved drug targets, Glycogen storage disease	Evidence at protein level	Evidence at protein level	Evidence at protein level	Evidence at protein level	Low tissue specificity	Detected in all			Cell type enhanced	Detected in all		Basal respiratory cells: 1895.3;Extravillous trophoblasts: 2258.2	Low cancer specificity	Detected in all			Low region specificity	Detected in all			Low immune cell specificity	Detected in all			Low lineage specificity	Detected in all			Low cancer specificity	Detected in all			Heart muscle - Macrophages	Low region specificity	Detected in all			Low region specificity	Detected in all			CAB015336, CAB069404	Uncertain		Supported	Vesicles,Cytosol						170000000	Cluster 33: Non-specific - ATP binding	Cluster 19: Non-specific - Basic cellular processes	Cluster 14: Neurons - Synaptic function	Cluster 15: Kidney cancer - Membrane components	Cluster 45: Non-specific - Mixed function	2	Cytosol	Vesicles	CAB015336: AB_2134947, CAB069404:	unprognostic (8.83e-2)	prognostic unfavorable (2.78e-5)	unprognostic (3.81e-2)	unprognostic (1.73e-1)	unprognostic (3.43e-3)	unprognostic (4.66e-3)	prognostic unfavorable (3.26e-8)	prognostic unfavorable (2.27e-6)	unprognostic (1.08e-1)	unprognostic (1.88e-2)	prognostic unfavorable (8.09e-6)	unprognostic (1.76e-2)	prognostic unfavorable (9.69e-9)	unprognostic (4.15e-2)	unprognostic (1.89e-1)	unprognostic (3.07e-1)	unprognostic (1.05e-2)
SNRPA1	1.24392e-24	0.547173	0.626	0.437	3.73971e-20	GMP-like(S)	Lea1, U2A'	ENSG00000131876	Small nuclear ribonucleoprotein polypeptide A'	P09661	15	101281510-101295282	Plasma proteins, Predicted intracellular proteins	mRNA processing, mRNA splicing	Ribonucleoprotein, RNA-binding		Evidence at protein level	Evidence at protein level	Evidence at protein level	Evidence at protein level	Low tissue specificity	Detected in all			Low cell type specificity	Detected in all			Low cancer specificity	Detected in all			Low region specificity	Detected in all			Low immune cell specificity	Detected in all			Low lineage specificity	Detected in all			Low cancer specificity	Detected in all			Testis - Early spermatids	Low region specificity	Detected in all			Low region specificity	Detected in all			HPA045622, HPA048499	Supported		Supported	Nucleoplasm,Nuclear speckles,Nuclear bodies						48000	Cluster 12: Non-specific - Mitochondrial translation	Cluster 77: Bone marrow - Cell proliferation	Cluster 31: Non-specific - Transcription	Cluster 58: Non-specific - Nuclear processes	Cluster 39: Non-specific - Basic cellular processes	7	Nucleoplasm	Nuclear speckles, Nuclear bodies	HPA045622: AB_2679394, HPA048499: AB_2680421	unprognostic (2.73e-1)	unprognostic (1.48e-1)	unprognostic (8.09e-2)	unprognostic (2.20e-1)	unprognostic (8.08e-2)	unprognostic (1.07e-1)	prognostic unfavorable (8.56e-5)	unprognostic (5.80e-2)	unprognostic (1.66e-3)	prognostic favorable (8.83e-5)	unprognostic (4.74e-2)	unprognostic (6.77e-3)	prognostic unfavorable (0.00e+0)	unprognostic (3.06e-2)	unprognostic (2.84e-1)	unprognostic (2.43e-1)	unprognostic (1.37e-2)
NDUFA4	1.56073e-24	0.522803	0.898	0.754	4.69217e-20	GMP-like(S)	CI-9k, COXFA4, MISTR1, MLRQ, MRCAF1	ENSG00000189043	NDUFA4 mitochondrial complex associated	O00483	7	10931943-10940153	Disease related genes, Human disease related genes, Metabolic proteins, Predicted membrane proteins	Electron transport, Respiratory chain, Transport		Leigh syndrome, Primary mitochondrial disease	Evidence at protein level	Evidence at protein level	Evidence at protein level	Evidence at protein level	Tissue enhanced	Detected in all		tongue: 627.2	Cell type enhanced	Detected in all		Cardiomyocytes: 4736.0;Distal tubular cells: 3881.7;Proximal tubular cells: 3313.8	Low cancer specificity	Detected in all			Low region specificity	Detected in all			Low immune cell specificity	Detected in all			Low lineage specificity	Detected in all			Low cancer specificity	Detected in all			Colon - Smooth muscle cells, Heart muscle - Cardiomyocytes, Skeletal muscle - Skeletal myocytes	Low region specificity	Detected in all			Low region specificity	Detected in all			HPA055323, HPA078265	Approved		Supported	Mitochondria						50000	Cluster 10: Non-specific - Membrane trafficking	Cluster 23: Non-specific - Cellular respiration	Cluster 14: Neurons - Synaptic function	Cluster 67: Non-specific - Unknown function	Cluster 39: Non-specific - Basic cellular processes	1	Mitochondria		HPA055323: , HPA078265:	unprognostic (1.83e-1)	unprognostic (6.64e-2)	unprognostic (1.65e-1)	unprognostic (1.51e-1)	unprognostic (2.16e-1)	unprognostic (4.97e-3)	unprognostic (3.85e-1)	unprognostic (2.25e-1)	unprognostic (1.69e-1)	unprognostic (3.90e-2)	unprognostic (8.65e-3)	unprognostic (1.74e-1)	prognostic favorable (4.61e-8)	unprognostic (1.24e-1)	unprognostic (1.94e-1)	unprognostic (1.44e-3)	unprognostic (2.08e-1)
HDAC2	2.03063e-24	0.524951	0.725	0.527	6.10489e-20	GMP-like(S)	KDAC2, RPD3, YAF1	ENSG00000196591	Histone deacetylase 2	Q92769	6	113933028-114011308	Cancer-related genes, Enzymes, FDA approved drug targets, Plasma proteins, Predicted intracellular proteins	Biological rhythms, Transcription, Transcription regulation	Chromatin regulator, Hydrolase, Repressor	Cancer-related genes, FDA approved drug targets	Evidence at protein level	Evidence at protein level	Evidence at protein level	Evidence at protein level	Low tissue specificity	Detected in all			Low cell type specificity	Detected in all			Low cancer specificity	Detected in all			Low region specificity	Detected in all			Low immune cell specificity	Detected in all			Low lineage specificity	Detected in all			Low cancer specificity	Detected in all			Testis - Spermatocytes, Testis - Spermatogonia	Low region specificity	Detected in all			Low region specificity	Detected in all			CAB005054, HPA011727	Supported		Supported	Nucleoplasm						25000	Cluster 33: Non-specific - ATP binding	Cluster 16: Non-specific - Transcription	Cluster 28: Oligodendrocytes - Mixed function	Cluster 28: Non-specific - Nuclear processes	Cluster 39: Non-specific - Basic cellular processes	16	Nucleoplasm		CAB005054: AB_562295, HPA011727: AB_1850540	prognostic unfavorable (7.07e-4)	unprognostic (1.44e-1)	unprognostic (2.67e-1)	unprognostic (2.56e-2)	unprognostic (2.61e-2)	unprognostic (1.89e-2)	prognostic unfavorable (5.39e-10)	unprognostic (2.03e-1)	unprognostic (2.63e-2)	unprognostic (9.00e-2)	unprognostic (2.01e-1)	unprognostic (3.92e-1)	unprognostic (1.84e-2)	unprognostic (1.96e-1)	unprognostic (2.42e-1)	unprognostic (9.80e-2)	unprognostic (3.51e-1)
TCP1	2.07279e-24	0.603898	0.696	0.506	6.23164e-20	GMP-like(S)	CCT1, Ccta, D6S230E	ENSG00000120438	T-complex 1	P17987	6	159778498-159789703	Plasma proteins, Predicted intracellular proteins		Chaperone		Evidence at protein level	Evidence at protein level	Evidence at protein level	Evidence at protein level	Low tissue specificity	Detected in all			Cell type enhanced	Detected in all		Late spermatids: 620.7	Low cancer specificity	Detected in all			Low region specificity	Detected in all			Low immune cell specificity	Detected in all			Low lineage specificity	Detected in all			Low cancer specificity	Detected in all			Testis - Early spermatids, Testis - Spermatocytes	Low region specificity	Detected in all			Low region specificity	Detected in all			CAB017460, HPA027337, HPA031082	Approved									2300000	Cluster 12: Non-specific - Mitochondrial translation	Cluster 4: Testis - Basic cellular processes	Cluster 28: Oligodendrocytes - Mixed function	Cluster 28: Non-specific - Nuclear processes	Cluster 15: Non-specific - Mixed function	11			CAB017460: AB_10618875, HPA027337: AB_10600774, HPA031082: AB_10600990	prognostic unfavorable (8.88e-5)	unprognostic (1.34e-2)	unprognostic (1.64e-3)	unprognostic (2.67e-2)	unprognostic (5.50e-2)	unprognostic (1.39e-3)	prognostic unfavorable (1.49e-5)	unprognostic (1.54e-2)	unprognostic (2.44e-1)	unprognostic (2.64e-2)	unprognostic (9.34e-2)	unprognostic (5.17e-2)	unprognostic (2.10e-3)	unprognostic (1.81e-1)	unprognostic (2.15e-1)	unprognostic (1.76e-1)	unprognostic (1.54e-1)
PPIB	2.11839e-24	0.532249	0.82	0.67	6.36872e-20	GMP-like(S)	B, CYP-S1, CYPB, OI9, PPIase, SCYLP	ENSG00000166794	Peptidylprolyl isomerase B	P23284	15	64155740-64163134	Disease related genes, Enzymes, Human disease related genes, Metabolic proteins, Plasma proteins, Potential drug targets, Predicted intracellular proteins, Predicted secreted proteins		Isomerase, Rotamase	Disease variant, Dwarfism, Osteogenesis imperfecta	Evidence at protein level	Evidence at protein level	Evidence at protein level	Evidence at protein level	Low tissue specificity	Detected in all			Cell type enhanced	Detected in all		Extravillous trophoblasts: 1669.5;Plasma cells: 2246.0	Low cancer specificity	Detected in all			Low region specificity	Detected in all			Low immune cell specificity	Detected in all			Low lineage specificity	Detected in all			Low cancer specificity	Detected in all				Low region specificity	Detected in all			Low region specificity	Detected in all			CAB011487, HPA012720	Enhanced		Supported	Nucleoplasm,Endoplasmic reticulum	Secreted to blood	Enzyme	No	No		33000000	Cluster 8: Plasmacytoid DCs - Unknown function	Cluster 53: Non-specific - Glycosylation	Cluster 21: Non-specific - Metabolism	Cluster 63: Non-specific - Protein processing	Cluster 77: Plasma cells - Protein processing	17	Endoplasmic reticulum	Nucleoplasm	CAB011487: AB_443295, HPA012720: AB_1847399	unprognostic (3.00e-3)	unprognostic (5.65e-3)	unprognostic (2.81e-1)	prognostic favorable (1.56e-5)	unprognostic (1.65e-1)	unprognostic (1.07e-3)	unprognostic (3.69e-2)	unprognostic (1.27e-2)	unprognostic (7.19e-2)	unprognostic (8.80e-3)	unprognostic (2.87e-1)	unprognostic (2.79e-2)	prognostic unfavorable (2.02e-11)	unprognostic (7.05e-2)	unprognostic (3.77e-2)	unprognostic (1.82e-1)	unprognostic (3.90e-2)
CBX3	2.78308e-24	0.59627	0.858	0.683	8.36704e-20	GMP-like(S)	HP1Hs-gamma	ENSG00000122565	Chromobox 3	Q13185	7	26201162-26213607	Plasma proteins, Predicted intracellular proteins	Biological rhythms, Transcription, Transcription regulation	Chromatin regulator, Repressor		Evidence at protein level	Evidence at protein level	Evidence at protein level	Evidence at protein level	Low tissue specificity	Detected in all			Low cell type specificity	Detected in all			Low cancer specificity	Detected in all			Low region specificity	Detected in all			Low immune cell specificity	Detected in all			Low lineage specificity	Detected in all			Low cancer specificity	Detected in all			Testis - Spermatocytes, Testis - Spermatogonia	Low region specificity	Detected in all			Low region specificity	Detected in all			CAB001973, HPA004902	Supported		Supported	Nucleoplasm,Nuclear bodies				Yes		180000	Cluster 5: Non-specific - Cell proliferation	Cluster 71: Thymus - Adaptive immune response	Cluster 28: Oligodendrocytes - Mixed function	Cluster 67: Non-specific - Unknown function	Cluster 52: Non-specific - Cell proliferation	25	Nucleoplasm	Nuclear bodies	CAB001973: , HPA004902: AB_1850635	prognostic unfavorable (7.92e-4)	unprognostic (1.43e-1)	unprognostic (4.84e-2)	unprognostic (1.12e-2)	unprognostic (4.85e-2)	unprognostic (9.25e-3)	prognostic unfavorable (2.20e-8)	unprognostic (2.13e-2)	unprognostic (3.95e-2)	unprognostic (3.71e-3)	prognostic unfavorable (4.00e-4)	unprognostic (1.16e-1)	prognostic unfavorable (4.56e-7)	unprognostic (7.79e-2)	unprognostic (4.69e-2)	unprognostic (1.17e-1)	unprognostic (5.78e-2)
TMA7	2.8741e-24	0.51855	0.95	0.837	8.6407e-20	GMP-like(S)	CCDC72, HSPC016	ENSG00000232112	Translation machinery associated 7 homolog	Q9Y2S6	3	48440257-48444208	Predicted intracellular proteins				Evidence at protein level	Evidence at transcript level	Evidence at protein level	Evidence at protein level	Low tissue specificity	Detected in all			Low cell type specificity	Detected in all			Low cancer specificity	Detected in all			Low region specificity	Detected in all			Low immune cell specificity	Detected in all			Low lineage specificity	Detected in all			Low cancer specificity	Detected in all				Low region specificity	Detected in all			Low region specificity	Detected in all			HPA047397			Approved	Nucleoplasm,Nucleoli,Nucleoli rim,Nuclear bodies			Yes	No			Cluster 36: Eosinophils - Protein ubiquitination	Cluster 54: Non-specific - Basic cellular processes	Cluster 21: Non-specific - Metabolism	Cluster 8: Non-specific - Basic cellular processes	Cluster 39: Non-specific - Basic cellular processes		Nucleoli, Nucleoli rim	Nucleoplasm, Nuclear bodies	HPA047397: AB_2680029	unprognostic (1.26e-3)	unprognostic (1.21e-1)	unprognostic (9.10e-2)	unprognostic (1.18e-2)	unprognostic (2.06e-1)	unprognostic (5.02e-2)	unprognostic (3.55e-2)	prognostic favorable (8.33e-4)	unprognostic (1.14e-2)	unprognostic (3.85e-3)	unprognostic (1.92e-2)	unprognostic (2.55e-2)	unprognostic (1.14e-2)	unprognostic (9.31e-3)	unprognostic (3.13e-2)	unprognostic (1.14e-1)	unprognostic (8.64e-3)
NDUFA3	3.37096e-24	0.598614	0.658	0.464	1.01344e-19	GMP-like(S)	B9	ENSG00000170906	NADH:ubiquinone oxidoreductase subunit A3	O95167	19	54102728-54109257	Metabolic proteins, Predicted intracellular proteins, Predicted membrane proteins	Electron transport, Respiratory chain, Transport			Evidence at protein level	Evidence at protein level	Evidence at protein level	Evidence at protein level	Tissue enhanced	Detected in all		heart muscle: 606.2	Cell type enhanced	Detected in all		Cardiomyocytes: 1944.0;Distal tubular cells: 1115.7;Late spermatids: 1754.4;Proximal tubular cells: 1354.9	Low cancer specificity	Detected in all			Low region specificity	Detected in all			Low immune cell specificity	Detected in all			Low lineage specificity	Detected in all			Low cancer specificity	Detected in all			Heart muscle - Cardiomyocytes, Testis - Late spermatids	Low region specificity	Detected in all							HPA046976	Supported										Cluster 29: Non-specific - Unknown function	Cluster 23: Non-specific - Cellular respiration	Cluster 48: Non-specific - Mixed function	Cluster 4: Non-specific - Transcription	Cluster 39: Non-specific - Basic cellular processes	14			HPA046976: AB_10960994	unprognostic (3.04e-2)	unprognostic (4.12e-3)	unprognostic (9.53e-2)	unprognostic (5.95e-2)	unprognostic (6.73e-2)	unprognostic (3.14e-2)	unprognostic (3.91e-1)	unprognostic (3.05e-1)	unprognostic (2.95e-1)	unprognostic (2.00e-2)	prognostic favorable (9.65e-4)	unprognostic (9.91e-2)	unprognostic (3.24e-3)	unprognostic (7.79e-2)	unprognostic (1.33e-1)	unprognostic (7.24e-2)	prognostic favorable (4.80e-4)
CYC1	3.43926e-24	0.882199	0.531	0.331	1.03398e-19	GMP-like(S)	UQCR4	ENSG00000179091	Cytochrome c1	P08574	8	144095039-144097525	Disease related genes, Enzymes, Human disease related genes, Metabolic proteins, Plasma proteins, Potential drug targets, Predicted membrane proteins	Electron transport, Respiratory chain, Transport	Translocase	Disease variant, Primary mitochondrial disease	Evidence at protein level	Evidence at protein level	Evidence at protein level	Evidence at protein level	Tissue enhanced	Detected in all		skeletal muscle: 704.7;tongue: 696.5	Cell type enhanced	Detected in all		Distal tubular cells: 670.0	Low cancer specificity	Detected in all			Low region specificity	Detected in all			Low immune cell specificity	Detected in all			Low lineage specificity	Detected in all			Low cancer specificity	Detected in all			Adipose visceral - Adipocytes (Visceral), Heart muscle - Cardiomyocytes	Low region specificity	Detected in all			Low region specificity	Detected in all			HPA001247	Supported		Approved	Mitochondria						45000	Cluster 13: Non-specific - Mitochondria	Cluster 23: Non-specific - Cellular respiration	Cluster 45: Non-specific - Mixed function	Cluster 40: Non-specific - Unknown function	Cluster 39: Non-specific - Basic cellular processes	2	Mitochondria		HPA001247: AB_1078602	unprognostic (3.07e-2)	unprognostic (1.79e-1)	unprognostic (1.65e-1)	unprognostic (3.66e-2)	unprognostic (1.25e-1)	unprognostic (6.52e-2)	unprognostic (1.39e-1)	unprognostic (3.92e-3)	unprognostic (6.23e-2)	unprognostic (1.98e-1)	unprognostic (2.26e-1)	unprognostic (2.15e-1)	prognostic favorable (5.89e-6)	unprognostic (6.03e-2)	unprognostic (1.83e-1)	unprognostic (2.13e-1)	unprognostic (3.13e-2)
NDUFA6	8.15439e-24	0.675435	0.538	0.363	2.45154e-19	GMP-like(S)	B14, CI-B14, LYRM6, NADHB14	ENSG00000184983	NADH:ubiquinone oxidoreductase subunit A6	P56556	22	42085526-42090884	Disease related genes, Human disease related genes, Metabolic proteins, Predicted intracellular proteins	Electron transport, Respiratory chain, Transport		Disease variant, Primary mitochondrial disease	Evidence at protein level	Evidence at transcript level	Evidence at protein level	Evidence at protein level	Low tissue specificity	Detected in all			Cell type enhanced	Detected in all		Cardiomyocytes: 2445.8;Distal tubular cells: 872.9	Low cancer specificity	Detected in all			Low region specificity	Detected in all			Low immune cell specificity	Detected in all			Low lineage specificity	Detected in all			Low cancer specificity	Detected in all			Heart muscle - Cardiomyocytes	Low region specificity	Detected in all			Low region specificity	Detected in all														Cluster 25: Non-specific - Unknown function	Cluster 35: Non-specific - Mitochondria	Cluster 42: Choroid plexus - Mitochondria	Cluster 66: Non-specific - Mitochondria	Cluster 68: Cardiomyocytes - Muscle contraction	1				unprognostic (3.48e-2)	prognostic favorable (3.87e-4)	unprognostic (7.00e-3)	prognostic favorable (4.96e-4)	unprognostic (1.65e-1)	unprognostic (1.13e-1)	unprognostic (1.55e-2)	unprognostic (4.02e-2)	unprognostic (2.71e-2)	unprognostic (1.47e-2)	unprognostic (8.28e-2)	unprognostic (3.61e-1)	prognostic favorable (1.05e-6)	unprognostic (2.15e-1)	unprognostic (1.63e-1)	unprognostic (9.49e-2)	unprognostic (4.84e-2)
PSMC5	8.81553e-24	0.674171	0.632	0.44	2.6503e-19	GMP-like(S)	p45, p45/SUG, RPT6, S8, SUG-1, SUG1, TBP10, TRIP1	ENSG00000087191	Proteasome 26S subunit, ATPase 5	P62195	17	63827152-63832026	Plasma proteins, Predicted intracellular proteins				Evidence at protein level	Evidence at protein level	Evidence at protein level	Evidence at protein level	Low tissue specificity	Detected in all			Cell type enhanced	Detected in all		Early spermatids: 597.8;Late spermatids: 1373.6	Low cancer specificity	Detected in all			Low region specificity	Detected in all			Low immune cell specificity	Detected in all			Low lineage specificity	Detected in all			Low cancer specificity	Detected in all			Testis - Early spermatids, Testis - Late spermatids	Low region specificity	Detected in all			Low region specificity	Detected in all			HPA017871, HPA064293	Enhanced		Supported	Plasma membrane,Cytosol						120000	Cluster 5: Non-specific - Cell proliferation	Cluster 14: Skeletal muscle - Muscle contraction	Cluster 45: Non-specific - Mixed function	Cluster 27: Breast cancer - Unknown function	Cluster 15: Non-specific - Mixed function	32	Plasma membrane, Cytosol		HPA017871: AB_1857638, HPA064293: AB_2685234	unprognostic (9.65e-2)	unprognostic (1.63e-2)	unprognostic (4.44e-1)	unprognostic (2.91e-2)	unprognostic (1.61e-1)	unprognostic (1.35e-1)	unprognostic (8.29e-3)	unprognostic (1.24e-2)	unprognostic (3.38e-1)	unprognostic (2.85e-1)	unprognostic (2.17e-2)	unprognostic (1.25e-1)	prognostic unfavorable (3.13e-6)	unprognostic (9.54e-2)	unprognostic (8.57e-2)	unprognostic (1.15e-1)	unprognostic (2.32e-1)
TOMM6	9.97367e-24	0.646308	0.821	0.627	2.99849e-19	GMP-like(S)	OBTP, Tom6	ENSG00000214736	Translocase of outer mitochondrial membrane 6	Q96B49	6	41787662-41789898	Predicted intracellular proteins	Protein transport, Transport			Evidence at protein level	Evidence at protein level	Evidence at protein level	Evidence at protein level	Low tissue specificity	Detected in all			Group enriched	Detected in some	176	Astrocytes: 29.4;Excitatory neurons: 15.9;Inhibitory neurons: 14.8;Microglial cells: 9.8;Oligodendrocyte precursor cells: 11.3;Oligodendrocytes: 24.5	Not detected	Not detected			Low region specificity	Detected in all			Low immune cell specificity	Detected in all			Low lineage specificity	Detected in all			Low cancer specificity	Detected in all				Low region specificity	Detected in all							HPA004801	Approved		Supported	Mitochondria							Cluster 12: Non-specific - Mitochondrial translation	Cluster 35: Non-specific - Mitochondria	Cluster 21: Non-specific - Metabolism	Cluster 28: Non-specific - Nuclear processes	Cluster 47: Astrocytes - Unknown function	9	Mitochondria		HPA004801: AB_1859553
VKORC1	1.02787e-23	0.777364	0.52	0.341	3.09018e-19	GMP-like(S)	VKCFD2	ENSG00000167397	Vitamin K epoxide reductase complex subunit 1	Q9BQB6	16	31090842-31095980	Disease related genes, Enzymes, FDA approved drug targets, Human disease related genes, Metabolic proteins, Predicted intracellular proteins, Predicted membrane proteins		Oxidoreductase	Disease variant, FDA approved drug targets	Evidence at protein level	Evidence at protein level	Evidence at protein level	Evidence at protein level	Tissue enhanced	Detected in all		liver: 443.7	Cell type enhanced	Detected in all		Hepatocytes: 767.1;Oocytes: 587.4	Low cancer specificity	Detected in all			Low region specificity	Detected in all			Low immune cell specificity	Detected in all			Low lineage specificity	Detected in all			Low cancer specificity	Detected in all			Adipose subcutaneous - Adipose progenitor cells, Adipose visceral - Adipose progenitor cells, Breast - Fibroblasts	Low region specificity	Detected in all			Low region specificity	Detected in all			HPA042720	Approved		Supported	Endoplasmic reticulum	Intracellular and membrane	Enzyme					Cluster 29: Non-specific - Unknown function	Cluster 83: Liver - Metabolism	Cluster 28: Oligodendrocytes - Mixed function	Cluster 15: Kidney cancer - Membrane components	Cluster 43: Hepatocytes - Metabolism	12	Endoplasmic reticulum		HPA042720: AB_10961864	unprognostic (5.99e-2)	unprognostic (2.98e-1)	unprognostic (7.11e-3)	unprognostic (7.68e-3)	unprognostic (5.49e-2)	unprognostic (3.23e-3)	unprognostic (3.02e-2)	unprognostic (2.32e-2)	unprognostic (2.42e-1)	unprognostic (2.66e-1)	unprognostic (1.04e-1)	unprognostic (1.19e-1)	prognostic unfavorable (2.09e-10)	unprognostic (1.11e-2)	unprognostic (6.65e-2)	unprognostic (3.12e-2)	unprognostic (9.66e-2)
CCT6A	1.76757e-23	0.67302	0.705	0.502	5.31403e-19	GMP-like(S)	CCT6, Cctz, HTR3, TCP20, TCPZ, TTCP20	ENSG00000146731	Chaperonin containing TCP1 subunit 6A	P40227	7	56051685-56063989	Plasma proteins, Predicted intracellular proteins		Chaperone		Evidence at protein level	Evidence at protein level	Evidence at protein level	Evidence at protein level	Low tissue specificity	Detected in all			Low cell type specificity	Detected in all			Low cancer specificity	Detected in all			Low region specificity	Detected in all			Low immune cell specificity	Detected in all			Low lineage specificity	Detected in all			Low cancer specificity	Detected in all			Testis - Spermatogonia	Low region specificity	Detected in all			Not detected	Not detected			HPA042996, HPA045576, HPA049949	Supported		Approved	Cytosol						3600000	Cluster 12: Non-specific - Mitochondrial translation	Cluster 19: Non-specific - Basic cellular processes	Cluster 21: Non-specific - Metabolism	Cluster 67: Non-specific - Unknown function	Cluster 39: Non-specific - Basic cellular processes	9	Cytosol		HPA042996: AB_2678261, HPA045576: AB_2679372, HPA049949: AB_2680968	prognostic unfavorable (4.04e-4)	unprognostic (5.32e-3)	unprognostic (1.34e-1)	unprognostic (2.81e-1)	unprognostic (3.02e-1)	prognostic unfavorable (8.45e-4)	prognostic unfavorable (9.00e-10)	unprognostic (1.19e-2)	unprognostic (3.17e-1)	unprognostic (1.67e-2)	unprognostic (3.24e-2)	unprognostic (4.82e-2)	prognostic unfavorable (2.19e-4)	unprognostic (1.35e-1)	unprognostic (1.20e-1)	unprognostic (1.78e-1)	unprognostic (9.44e-3)
GNL3	6.06911e-23	0.734534	0.591	0.37	1.82462e-18	GMP-like(S)	C77032, E2IG3, MGC800, NS	ENSG00000163938	G protein nucleolar 3	Q9BVP2	3	52681156-52694497	Predicted intracellular proteins				Evidence at protein level	Evidence at protein level	Evidence at protein level	Evidence at protein level	Low tissue specificity	Detected in all			Low cell type specificity	Detected in all			Low cancer specificity	Detected in all			Low region specificity	Detected in all			Low immune cell specificity	Detected in all			Low lineage specificity	Detected in all			Low cancer specificity	Detected in all				Low region specificity	Detected in all			Low region specificity	Detected in all			CAB020770, HPA036742, HPA036743	Enhanced		Enhanced	Nucleoli rim,Nuclear bodies,Mitotic chromosome			Yes	No		13000	Cluster 30: Non-specific - DNA binding	Cluster 19: Non-specific - Basic cellular processes	Cluster 34: Non-specific - Mixed function	Cluster 8: Non-specific - Basic cellular processes	Cluster 39: Non-specific - Basic cellular processes	5	Nucleoli rim	Nuclear bodies, Mitotic chromosome	CAB020770: , HPA036742: AB_2675282, HPA036743: AB_2675283	unprognostic (4.40e-1)	unprognostic (9.30e-2)	unprognostic (4.10e-3)	unprognostic (2.21e-1)	unprognostic (5.11e-2)	unprognostic (1.98e-1)	prognostic unfavorable (2.93e-4)	unprognostic (1.46e-1)	unprognostic (3.29e-3)	unprognostic (1.14e-2)	unprognostic (1.67e-3)	prognostic unfavorable (6.11e-4)	prognostic unfavorable (5.69e-5)	unprognostic (1.33e-1)	unprognostic (9.25e-2)	unprognostic (1.03e-3)	unprognostic (1.06e-2)
NDUFAB1	6.37895e-23	0.781562	0.66	0.453	1.91777e-18	GMP-like(S)	ACP, ACP1, FASN2A, SDAP	ENSG00000004779	NADH:ubiquinone oxidoreductase subunit AB1	O14561	16	23581014-23596316	Metabolic proteins, Predicted intracellular proteins	Electron transport, Fatty acid biosynthesis, Fatty acid metabolism, Lipid biosynthesis, Lipid metabolism, Respiratory chain, Transport			Evidence at protein level	Evidence at protein level	Evidence at protein level	Evidence at protein level	Tissue enhanced	Detected in all		heart muscle: 569.9	Cell type enhanced	Detected in all		Cardiomyocytes: 1708.9	Low cancer specificity	Detected in all			Low region specificity	Detected in all			Low immune cell specificity	Detected in all			Low lineage specificity	Detected in all			Low cancer specificity	Detected in all			Heart muscle - Cardiomyocytes	Low region specificity	Detected in all			Low region specificity	Detected in all			HPA054364, HPA076020	Approved		Supported	Nucleoplasm,Mitochondria			No	No		100000	Cluster 13: Non-specific - Mitochondria	Cluster 23: Non-specific - Cellular respiration	Cluster 21: Non-specific - Metabolism	Cluster 54: Non-specific - Transcription	Cluster 68: Cardiomyocytes - Muscle contraction	25	Mitochondria	Nucleoplasm	HPA054364: AB_2682463, HPA076020:	unprognostic (3.33e-3)	unprognostic (9.38e-2)	unprognostic (1.14e-2)	unprognostic (9.10e-2)	unprognostic (2.33e-1)	unprognostic (5.71e-2)	unprognostic (1.22e-1)	unprognostic (5.97e-2)	unprognostic (1.97e-1)	unprognostic (7.57e-2)	unprognostic (3.89e-1)	unprognostic (5.60e-2)	prognostic favorable (1.94e-7)	unprognostic (1.77e-1)	unprognostic (1.07e-1)	unprognostic (4.83e-2)	unprognostic (3.16e-1)
NUP107	1.04405e-22	0.610645	0.526	0.332	3.13883e-18	GMP-like(S)	NUP84	ENSG00000111581	Nucleoporin 107	P57740	12	68686951-68745809	Disease related genes, Human disease related genes, Metabolic proteins, Potential drug targets, Predicted intracellular proteins, Transporters	mRNA transport, Protein transport, Translocation, Transport		Disease variant, Epilepsy, Intellectual disability	Evidence at protein level	Evidence at transcript level	Evidence at protein level	Evidence at protein level	Low tissue specificity	Detected in all			Cell type enhanced	Detected in all		Spermatocytes: 89.8	Low cancer specificity	Detected in all			Low region specificity	Detected in all			Low immune cell specificity	Detected in all			Low lineage specificity	Detected in all			Low cancer specificity	Detected in all			Testis - Spermatocytes	Low region specificity	Detected in all			Low region specificity	Detected in all			HPA031679			Uncertain	Nucleoplasm,Nuclear membrane,Centrosome							Cluster 3: Non-specific - Nuclear processes	Cluster 16: Non-specific - Transcription	Cluster 55: Non-specific - Transcription	Cluster 38: Non-specific - Transcription	Cluster 55: Non-specific - Transcription	3	Nucleoplasm	Nuclear membrane, Centrosome	HPA031679: AB_2673992	unprognostic (2.89e-1)	unprognostic (3.32e-1)	unprognostic (4.10e-1)	unprognostic (5.43e-2)	unprognostic (1.60e-1)	unprognostic (6.32e-2)	prognostic unfavorable (3.12e-9)	unprognostic (4.03e-2)	unprognostic (1.23e-2)	unprognostic (2.28e-1)	unprognostic (1.17e-1)	unprognostic (1.08e-2)	prognostic unfavorable (1.28e-6)	unprognostic (3.43e-2)	unprognostic (2.05e-1)	unprognostic (1.00e-1)	unprognostic (1.96e-1)
MDH1	1.68441e-22	0.741763	0.578	0.391	5.06402e-18	GMP-like(S)		ENSG00000014641	Malate dehydrogenase 1	P40925	2	63588609-63607197	Cancer-related genes, Citric acid cycle related proteins, Disease related genes, Enzymes, Human disease related genes, Metabolic proteins, Plasma proteins, Potential drug targets, Predicted intracellular proteins	Tricarboxylic acid cycle	Oxidoreductase	Cancer-related genes, Disease variant, Epilepsy	Evidence at protein level	Evidence at protein level	Evidence at protein level	Evidence at protein level	Tissue enhanced	Detected in all		heart muscle: 1300.8;tongue: 1772.4	Group enriched	Detected in all	4	Cardiomyocytes: 3128.3;Proximal tubular cells: 1465.7	Low cancer specificity	Detected in all			Low region specificity	Detected in all			Low immune cell specificity	Detected in all			Low lineage specificity	Detected in all			Low cancer specificity	Detected in all			Adipose subcutaneous - Adipocytes (Subcutaneous), Adipose visceral - Adipocytes (Visceral), Breast - Adipocytes (Breast), Colon - Smooth muscle cells, Heart muscle - Cardiomyocytes, Kidney - Proximal tubular cells, Lung - Macrophages, Skeletal muscle - Skeletal myocytes, Thyroid - Thyroid glandular cells	Low region specificity	Detected in all			Low region specificity	Detected in all			HPA027296, CAB047333, HPA054276	Uncertain		Supported	Centrosome,Cytosol						49000000	Cluster 5: Non-specific - Cell proliferation	Cluster 23: Non-specific - Cellular respiration	Cluster 52: Neurons & Synapses - Synaptic function	Cluster 7: Liver cancer - Metabolism	Cluster 68: Cardiomyocytes - Muscle contraction	2	Centrosome, Cytosol		CAB047333: , HPA027296: AB_10611118, HPA054276: AB_2682434	unprognostic (1.01e-1)	unprognostic (6.52e-3)	unprognostic (1.61e-2)	prognostic unfavorable (7.13e-4)	unprognostic (1.83e-1)	unprognostic (8.84e-3)	unprognostic (5.81e-2)	unprognostic (2.79e-2)	unprognostic (9.52e-2)	unprognostic (2.05e-1)	unprognostic (3.26e-1)	unprognostic (8.80e-2)	prognostic favorable (9.95e-4)	unprognostic (6.37e-2)	unprognostic (1.75e-1)	unprognostic (5.97e-2)	unprognostic (3.05e-1)
AHI1	1.92874e-22	0.643418	0.579	0.357	5.79858e-18	GMP-like(S)	FLJ20069, JBTS3, ORF1	ENSG00000135541	Abelson helper integration site 1	Q8N157	6	135283407-135498434	Disease related genes, Human disease related genes, Predicted intracellular proteins	Cilium biogenesis/degradation, Differentiation	Developmental protein	Ciliopathy, Disease variant, Joubert syndrome	Evidence at protein level	Evidence at protein level	Evidence at protein level	Evidence at protein level	Low tissue specificity	Detected in all			Cell type enhanced	Detected in all		Cone photoreceptor cells: 895.4;Excitatory neurons: 611.9;Inhibitory neurons: 627.7;Rod photoreceptor cells: 2519.2	Low cancer specificity	Detected in all			Low region specificity	Detected in all			Low immune cell specificity	Detected in many			Low lineage specificity	Detected in all			Low cancer specificity	Detected in all			Testis - Early spermatids	Low region specificity	Detected in all			Low region specificity	Detected in all			HPA031698, HPA046684	Approved		Supported	Centrosome							Cluster 41: Basophils - Unknown function	Cluster 64: Neuronal - Transcription	Cluster 56: Hypothalamus - Neuropeptide signaling	Cluster 28: Non-specific - Nuclear processes	Cluster 66: Photoreceptor cells - Visual perception	4	Centrosome		HPA031698: AB_2673997, HPA046684: AB_2679752	unprognostic (4.00e-2)	unprognostic (2.86e-1)	unprognostic (8.13e-2)	unprognostic (1.02e-1)	unprognostic (3.17e-2)	unprognostic (2.18e-2)	unprognostic (2.70e-3)	unprognostic (2.11e-1)	unprognostic (2.11e-1)	unprognostic (4.58e-2)	prognostic favorable (7.51e-5)	unprognostic (2.81e-2)	prognostic unfavorable (4.07e-9)	unprognostic (2.49e-2)	unprognostic (1.88e-1)	unprognostic (3.36e-2)	unprognostic (6.19e-3)
UBA2	2.16697e-22	0.653496	0.756	0.547	6.51478e-18	GMP-like(S)	FLJ13058, HRIHFB2115, SAE2	ENSG00000126261	Ubiquitin like modifier activating enzyme 2	Q9UBT2	19	34428352-34471251	Disease related genes, Metabolic proteins, Predicted intracellular proteins, Predicted membrane proteins	Ubl conjugation pathway	Transferase	Disease variant, Ectodermal dysplasia	Evidence at protein level	Evidence at protein level	Evidence at protein level	Evidence at protein level	Low tissue specificity	Detected in all			Cell type enhanced	Detected in all		Spermatocytes: 217.5	Low cancer specificity	Detected in all			Low region specificity	Detected in all			Low immune cell specificity	Detected in many			Low lineage specificity	Detected in all			Low cancer specificity	Detected in all			Testis - Spermatocytes, Testis - Spermatogonia	Low region specificity	Detected in all							HPA041436	Supported		Supported	Nucleoplasm						130000	Cluster 3: Non-specific - Nuclear processes	Cluster 4: Testis - Basic cellular processes	Cluster 55: Non-specific - Transcription	Cluster 4: Non-specific - Transcription	Cluster 48: Smooth muscle cells - Signal transduction	3	Nucleoplasm		HPA041436: AB_2677479	unprognostic (2.37e-1)	unprognostic (3.17e-1)	unprognostic (2.13e-2)	unprognostic (1.36e-3)	unprognostic (6.39e-3)	unprognostic (8.72e-3)	prognostic unfavorable (3.76e-4)	unprognostic (1.96e-2)	unprognostic (2.14e-2)	unprognostic (1.21e-1)	unprognostic (2.58e-1)	unprognostic (2.65e-2)	prognostic unfavorable (8.02e-4)	unprognostic (1.63e-2)	unprognostic (2.11e-2)	unprognostic (2.00e-1)	unprognostic (1.88e-1)
ODC1	2.45774e-22	0.785218	0.594	0.348	7.38894e-18	GMP-like(S)	ODC	ENSG00000115758	Ornithine decarboxylase 1	P11926	2	10439968-10448327	Disease related genes, Enzymes, FDA approved drug targets, Human disease related genes, Metabolic proteins, Plasma proteins, Predicted intracellular proteins	Polyamine biosynthesis	Decarboxylase, Lyase	Disease variant, FDA approved drug targets, Hypotrichosis	Evidence at protein level	Evidence at protein level	Evidence at protein level	Evidence at protein level	Low tissue specificity	Detected in all			Cell type enhanced	Detected in all		Early spermatids: 559.0;Late spermatids: 871.7	Low cancer specificity	Detected in all			Low region specificity	Detected in all			Low immune cell specificity	Detected in many			Low lineage specificity	Detected in all			Low cancer specificity	Detected in all			Testis - Early spermatids, Testis - Late spermatids	Low region specificity	Detected in all			Low region specificity	Detected in all			HPA001536, CAB035996	Approved		Approved	Plasma membrane,Cytosol							Cluster 12: Non-specific - Mitochondrial translation	Cluster 4: Testis - Basic cellular processes	Cluster 21: Non-specific - Metabolism	Cluster 6: Leukemia - Signal transduction	Cluster 57: Platelets - Hemostasis	3	Plasma membrane, Cytosol		CAB035996: , HPA001536: AB_1079521	unprognostic (2.33e-1)	unprognostic (3.41e-1)	unprognostic (7.25e-3)	unprognostic (5.21e-3)	unprognostic (4.22e-2)	unprognostic (2.70e-1)	prognostic unfavorable (3.07e-5)	unprognostic (3.06e-2)	unprognostic (4.18e-2)	unprognostic (6.27e-2)	unprognostic (3.04e-1)	unprognostic (6.65e-2)	unprognostic (1.67e-3)	unprognostic (1.18e-1)	unprognostic (1.05e-1)	unprognostic (2.26e-2)	unprognostic (5.86e-2)
ATP5PD	2.93874e-22	0.551002	0.766	0.573	8.83504e-18	GMP-like(S)	ATP5H, ATP5JD, ATPQ	ENSG00000167863	ATP synthase peripheral stalk subunit d	O75947	17	75038863-75046985	Metabolic proteins, Predicted intracellular proteins, Transporters	Hydrogen ion transport, Ion transport, Transport			Evidence at protein level	Evidence at protein level	Evidence at protein level	Evidence at protein level	Low tissue specificity	Detected in all			Cell type enhanced	Detected in all		Cardiomyocytes: 3203.1	Low cancer specificity	Detected in all			Low region specificity	Detected in all			Low immune cell specificity	Detected in all			Low lineage specificity	Detected in all			Low cancer specificity	Detected in all			Breast - Adipocytes (Breast), Heart muscle - Cardiomyocytes	Low region specificity	Detected in all			Low region specificity	Detected in all			HPA042777, HPA048459	Enhanced		Supported	Mitochondria						60000	Cluster 10: Non-specific - Membrane trafficking	Cluster 23: Non-specific - Cellular respiration	Cluster 21: Non-specific - Metabolism	Cluster 27: Breast cancer - Unknown function	Cluster 68: Cardiomyocytes - Muscle contraction	2	Mitochondria		HPA042777: AB_2678160, HPA048459: AB_2680402	unprognostic (1.37e-1)	unprognostic (4.41e-2)	unprognostic (1.70e-3)	unprognostic (1.32e-1)	unprognostic (1.54e-1)	unprognostic (4.81e-2)	unprognostic (7.21e-2)	unprognostic (1.99e-1)	unprognostic (1.29e-1)	unprognostic (2.03e-2)	unprognostic (2.72e-1)	unprognostic (8.72e-2)	unprognostic (2.56e-2)	unprognostic (1.42e-1)	unprognostic (3.26e-1)	unprognostic (1.73e-1)	unprognostic (4.29e-2)
COX17	3.51033e-22	0.650344	0.619	0.431	1.05535e-17	GMP-like(S)		ENSG00000138495	Cytochrome c oxidase copper chaperone COX17	Q14061	3	119654513-119677454	Cancer-related genes, Predicted intracellular proteins		Chaperone	Cancer-related genes	Evidence at protein level	Evidence at protein level	Evidence at protein level	Evidence at protein level	Low tissue specificity	Detected in all			Cell type enhanced	Detected in all		Cardiomyocytes: 882.7;Distal tubular cells: 814.5;Hepatocytes: 921.5;Proximal tubular cells: 824.9	Low cancer specificity	Detected in all			Low region specificity	Detected in all			Low immune cell specificity	Detected in all			Low lineage specificity	Detected in all			Low cancer specificity	Detected in all			Heart muscle - Cardiomyocytes	Low region specificity	Detected in all			Low region specificity	Detected in all			HPA042226, HPA048158	Supported		Supported	Mitochondria						220000	Cluster 32: Basophils - Transcription	Cluster 35: Non-specific - Mitochondria	Cluster 44: Non-specific - Mixed function	Cluster 63: Non-specific - Protein processing	Cluster 45: Non-specific - Mixed function	4	Mitochondria		HPA042226: AB_2677911, HPA048158: AB_2680292	unprognostic (1.98e-2)	unprognostic (3.49e-2)	unprognostic (1.96e-2)	unprognostic (8.29e-2)	unprognostic (2.88e-2)	unprognostic (6.63e-3)	unprognostic (3.49e-2)	unprognostic (2.90e-1)	unprognostic (1.36e-1)	unprognostic (7.11e-3)	unprognostic (2.12e-1)	unprognostic (4.45e-2)	unprognostic (1.33e-2)	unprognostic (2.15e-2)	unprognostic (1.65e-1)	unprognostic (9.19e-2)	unprognostic (2.64e-2)
LYRM4	3.62662e-22	0.68838	0.535	0.333	1.09031e-17	GMP-like(S)	C6orf149, CGI-203, ISD11	ENSG00000214113	LYR motif containing 4	Q9HD34	6	5103629-5260950	Disease related genes, Human disease related genes, Predicted intracellular proteins			Disease variant, Primary mitochondrial disease	Evidence at protein level	Evidence at protein level	Evidence at protein level	Evidence at protein level	Low tissue specificity	Detected in all			Low cell type specificity	Detected in all			Low cancer specificity	Detected in all			Low region specificity	Detected in all			Low immune cell specificity	Detected in all			Low lineage specificity	Detected in all			Low cancer specificity	Detected in all			Liver - Vascular Endothelial cells, Testis - Early spermatids	Low region specificity	Detected in all			Low region specificity	Detected in all			HPA030362	Approved		Supported	Nuclear bodies							Cluster 18: Non-specific - Translation	Cluster 18: Non-specific - Ribosome	Cluster 53: Neurons - Mixed function	Cluster 28: Non-specific - Nuclear processes	Cluster 64: Non-specific - Ribosome	2	Nuclear bodies		HPA030362: AB_10601546	unprognostic (2.41e-2)	unprognostic (3.72e-2)	unprognostic (7.68e-2)	unprognostic (8.58e-2)	unprognostic (1.30e-1)	unprognostic (8.73e-2)	unprognostic (1.85e-3)	unprognostic (4.58e-2)	unprognostic (7.83e-2)	unprognostic (2.11e-1)	unprognostic (1.03e-1)	unprognostic (2.26e-1)	unprognostic (2.79e-3)	unprognostic (1.43e-1)	unprognostic (2.76e-1)	unprognostic (9.80e-2)	unprognostic (5.23e-1)
THOC7	3.81851e-22	0.607827	0.701	0.507	1.148e-17	GMP-like(S)	FLJ23445, fSAP24, NIF3L1BP1	ENSG00000163634	THO complex subunit 7	Q6I9Y2	3	63833870-63863868	Predicted intracellular proteins	mRNA processing, mRNA splicing, mRNA transport, Transport	RNA-binding		Evidence at protein level	Evidence at protein level	Evidence at protein level	Evidence at protein level	Low tissue specificity	Detected in all			Low cell type specificity	Detected in all			Low cancer specificity	Detected in all			Low region specificity	Detected in all			Low immune cell specificity	Detected in all			Low lineage specificity	Detected in all			Low cancer specificity	Detected in all			Testis - Early spermatids	Low region specificity	Detected in all			Low region specificity	Detected in all			HPA044143	Approved		Supported	Nuclear speckles,Cytosol							Cluster 5: Non-specific - Cell proliferation	Cluster 54: Non-specific - Basic cellular processes	Cluster 14: Neurons - Synaptic function	Cluster 8: Non-specific - Basic cellular processes	Cluster 31: Spermatocytes - Spermatogenesis	5	Nuclear speckles, Cytosol		HPA044143: AB_10794892	unprognostic (4.33e-2)	unprognostic (9.68e-2)	unprognostic (1.75e-2)	unprognostic (1.30e-1)	unprognostic (2.26e-2)	unprognostic (2.86e-1)	unprognostic (1.20e-3)	unprognostic (3.53e-2)	unprognostic (1.85e-2)	unprognostic (1.52e-2)	unprognostic (2.86e-2)	unprognostic (9.90e-2)	unprognostic (3.26e-2)	unprognostic (1.51e-2)	unprognostic (5.18e-2)	unprognostic (4.25e-2)	unprognostic (2.31e-1)
PSIP1	4.01995e-22	0.671173	0.67	0.456	1.20856e-17	GMP-like(S)	DFS70, LEDGF, p52, p75, PSIP2	ENSG00000164985	PC4 and SFRS1 interacting protein 1	O75475	9	15464066-15510995	Cancer-related genes, Disease related genes, Plasma proteins, Predicted intracellular proteins	Host-virus interaction, Transcription, Transcription regulation	DNA-binding	Cancer-related genes	Evidence at protein level	Evidence at protein level	Evidence at protein level	Evidence at protein level	Low tissue specificity	Detected in all			Cell type enhanced	Detected in all		Spermatogonia: 287.6	Low cancer specificity	Detected in all			Low region specificity	Detected in all			Low immune cell specificity	Detected in all			Low lineage specificity	Detected in all			Low cancer specificity	Detected in all			Prostate - Fibroblasts, Testis - Spermatocytes, Testis - Spermatogonia	Low region specificity	Detected in all			Low region specificity	Detected in all			CAB013718, HPA019697	Enhanced		Enhanced	Nucleoplasm						24000	Cluster 43: Non-specific - Transcription & Translation	Cluster 28: Neuronal - Transcription	Cluster 31: Non-specific - Transcription	Cluster 10: Ciliated cells - Ion channel activity	Cluster 55: Non-specific - Transcription	2	Nucleoplasm		CAB013718: , HPA019697: AB_1852779	unprognostic (8.54e-2)	unprognostic (3.70e-2)	unprognostic (1.31e-1)	unprognostic (3.29e-2)	unprognostic (1.22e-1)	unprognostic (2.23e-1)	unprognostic (2.89e-3)	unprognostic (5.10e-2)	unprognostic (5.93e-2)	unprognostic (2.53e-2)	unprognostic (6.49e-3)	unprognostic (5.49e-2)	unprognostic (6.98e-2)	unprognostic (2.04e-1)	unprognostic (2.99e-1)	unprognostic (7.14e-2)	unprognostic (1.39e-1)
CCT4	4.2971e-22	0.58222	0.789	0.59	1.29188e-17	GMP-like(S)	Cctd	ENSG00000115484	Chaperonin containing TCP1 subunit 4	P50991	2	61868085-61888671	Plasma proteins, Predicted intracellular proteins		Chaperone		Evidence at protein level	Evidence at protein level	Evidence at protein level	Evidence at protein level	Low tissue specificity	Detected in all			Low cell type specificity	Detected in all			Low cancer specificity	Detected in all			Low region specificity	Detected in all			Low immune cell specificity	Detected in all			Low lineage specificity	Detected in all			Low cancer specificity	Detected in all			Testis - Spermatocytes	Low region specificity	Detected in all			Low region specificity	Detected in all			HPA029349	Supported		Supported	Nucleoplasm,Cytosol						1700000	Cluster 33: Non-specific - ATP binding	Cluster 19: Non-specific - Basic cellular processes	Cluster 55: Non-specific - Transcription	Cluster 26: Non-specific - Mitochondria & RNA binding	Cluster 15: Non-specific - Mixed function	5	Cytosol	Nucleoplasm	HPA029349: AB_10600800	prognostic unfavorable (2.03e-4)	unprognostic (2.80e-2)	unprognostic (6.46e-2)	unprognostic (1.74e-3)	unprognostic (5.03e-2)	unprognostic (1.40e-2)	prognostic unfavorable (9.37e-12)	unprognostic (1.28e-3)	unprognostic (2.48e-1)	unprognostic (1.56e-1)	unprognostic (4.88e-2)	unprognostic (1.10e-1)	unprognostic (2.10e-2)	unprognostic (5.18e-2)	unprognostic (2.00e-1)	unprognostic (3.96e-1)	unprognostic (2.14e-2)
TSPAN3	4.64638e-22	0.568456	0.526	0.342	1.39689e-17	GMP-like(S)	TM4-A, TM4SF8, TSPAN-3	ENSG00000140391	Tetraspanin 3	O60637	15	77041404-77083984	Predicted intracellular proteins, Predicted membrane proteins, Transporters				Evidence at protein level	Evidence at transcript level	Evidence at transcript level	Evidence at protein level	Low tissue specificity	Detected in all			Cell type enhanced	Detected in all		Cone photoreceptor cells: 608.3;Mesothelial cells: 489.5;Muller glia cells: 467.7	Low cancer specificity	Detected in all			Low region specificity	Detected in all			Group enriched	Detected in all	4	memory B-cell: 482.8;naive B-cell: 490.1;plasmacytoid DC: 313.6	Group enriched	Detected in all	5	B-cells: 490.1;dendritic cells: 313.6	Low cancer specificity	Detected in all			Adipose subcutaneous - Adipocytes (Subcutaneous), Breast - Adipocytes (Breast), Lung - Alveolar cells type 2, Skin - Fibroblast_1, Thyroid - Thyroid glandular cells	Low region specificity	Detected in all			Low region specificity	Detected in all			HPA015996	Uncertain		Approved	Nucleoplasm,Golgi apparatus							Cluster 14: Non-specific - Unknown function	Cluster 14: Skeletal muscle - Muscle contraction	Cluster 21: Non-specific - Metabolism	Cluster 57: Stomach & Colon cancer - Digestion	Cluster 45: Non-specific - Mixed function		Nucleoplasm, Golgi apparatus		HPA015996: AB_1858406	unprognostic (5.94e-2)	unprognostic (3.05e-1)	unprognostic (7.32e-2)	unprognostic (2.15e-2)	unprognostic (4.16e-2)	unprognostic (1.38e-1)	unprognostic (1.92e-2)	unprognostic (1.31e-1)	unprognostic (1.09e-1)	unprognostic (5.41e-3)	unprognostic (3.51e-3)	unprognostic (2.90e-2)	unprognostic (2.11e-2)	unprognostic (1.51e-1)	unprognostic (1.75e-1)	unprognostic (3.79e-3)	unprognostic (1.35e-1)
PSMA2	5.46009e-22	0.59967	0.762	0.592	1.64152e-17	GMP-like(S)	HC3, MU, PMSA2	ENSG00000106588	Proteasome 20S subunit alpha 2	P25787	7	42916828-42932185	Enzymes, Plasma proteins, Predicted intracellular proteins				Evidence at protein level	Evidence at protein level	Evidence at protein level	Evidence at protein level	Low tissue specificity	Detected in all			Low cell type specificity	Detected in many			Low cancer specificity	Detected in all			Low region specificity	Detected in all			Low immune cell specificity	Detected in all			Low lineage specificity	Detected in all			Low cancer specificity	Detected in all				Low region specificity	Detected in all			Low region specificity	Detected in all			HPA008188	Uncertain									61000000	Cluster 36: Eosinophils - Protein ubiquitination	Cluster 19: Non-specific - Basic cellular processes	Cluster 21: Non-specific - Metabolism	Cluster 67: Non-specific - Unknown function	Cluster 15: Non-specific - Mixed function	7			HPA008188: AB_1855819	unprognostic (9.40e-3)	unprognostic (2.08e-2)	unprognostic (8.21e-2)	unprognostic (2.23e-2)	unprognostic (4.13e-2)	unprognostic (1.90e-1)	prognostic unfavorable (1.29e-4)	unprognostic (2.01e-2)	unprognostic (9.25e-2)	prognostic favorable (6.73e-5)	unprognostic (1.77e-1)	unprognostic (3.42e-1)	unprognostic (1.62e-3)	unprognostic (1.79e-1)	unprognostic (1.06e-1)	unprognostic (6.38e-2)	unprognostic (4.24e-2)
COX6A1	7.34453e-22	0.549835	0.824	0.671	2.20806e-17	GMP-like(S)	COX6A, COX6AL	ENSG00000111775	Cytochrome c oxidase subunit 6A1	P12074	12	120438090-120440737	Disease related genes, Human disease related genes, Metabolic proteins, Predicted membrane proteins		Oxidoreductase	Charcot-Marie-Tooth disease, Neurodegeneration, Neuropathy	Evidence at protein level	Evidence at protein level	Evidence at protein level	Evidence at protein level	Tissue enhanced	Detected in all		brain: 1660.9	Cell type enhanced	Detected in all		Distal enterocytes: 2004.4;Proximal enterocytes: 1967.1	Low cancer specificity	Detected in all			Low region specificity	Detected in all			Low immune cell specificity	Detected in all			Low lineage specificity	Detected in all			Low cancer specificity	Detected in all				Low region specificity	Detected in all			Low region specificity	Detected in all			HPA062394	Approved		Supported	Mitochondria						85000	Cluster 13: Non-specific - Mitochondria	Cluster 33: Brain - Neuronal signaling	Cluster 45: Non-specific - Mixed function	Cluster 38: Non-specific - Transcription	Cluster 5: Enterocytes - Absorption	2	Mitochondria		HPA062394: AB_2684749	unprognostic (1.18e-1)	unprognostic (1.03e-2)	unprognostic (5.10e-2)	unprognostic (6.16e-2)	unprognostic (1.47e-1)	unprognostic (8.78e-2)	unprognostic (3.33e-1)	unprognostic (1.34e-1)	unprognostic (1.09e-1)	unprognostic (1.13e-2)	unprognostic (3.22e-2)	unprognostic (2.82e-1)	prognostic favorable (6.50e-7)	unprognostic (2.53e-1)	unprognostic (1.31e-1)	unprognostic (5.48e-2)	unprognostic (2.63e-2)
COX7A2	9.17294e-22	0.524014	0.855	0.711	2.75775e-17	GMP-like(S)	COX7AL, COXVIIa-L	ENSG00000112695	Cytochrome c oxidase subunit 7A2	P14406	6	75237675-75250323	Metabolic proteins, Predicted intracellular proteins, Predicted membrane proteins, Transporters		Oxidoreductase		Evidence at protein level	Evidence at transcript level	Evidence at protein level	Evidence at protein level	Low tissue specificity	Detected in all			Cell type enhanced	Detected in all		Cardiomyocytes: 3248.6;Early spermatids: 4423.9;Late spermatids: 3856.6	Low cancer specificity	Detected in all			Low region specificity	Detected in all			Low immune cell specificity	Detected in all			Low lineage specificity	Detected in all			Low cancer specificity	Detected in all			Heart muscle - Cardiomyocytes, Testis - Early spermatids, Testis - Late spermatids	Low region specificity	Detected in all			Low region specificity	Detected in all													300000	Cluster 10: Non-specific - Membrane trafficking	Cluster 35: Non-specific - Mitochondria	Cluster 21: Non-specific - Metabolism	Cluster 28: Non-specific - Nuclear processes	Cluster 39: Non-specific - Basic cellular processes	1				unprognostic (8.49e-2)	unprognostic (2.56e-1)	unprognostic (1.98e-2)	unprognostic (2.15e-2)	unprognostic (1.34e-1)	unprognostic (5.67e-3)	unprognostic (1.00e-1)	unprognostic (1.65e-1)	unprognostic (7.70e-2)	unprognostic (2.73e-3)	unprognostic (7.44e-2)	unprognostic (1.74e-1)	prognostic favorable (3.43e-5)	unprognostic (1.80e-1)	unprognostic (1.26e-1)	unprognostic (1.71e-1)	unprognostic (1.26e-1)
TUFM	9.92066e-22	0.703076	0.664	0.476	2.98255e-17	GMP-like(S)	EF-TuMT, EFTu	ENSG00000178952	Tu translation elongation factor, mitochondrial	P49411	16	28842411-28846348	Disease related genes, Human disease related genes, Metabolic proteins, Plasma proteins, Predicted intracellular proteins	Host-virus interaction, Protein biosynthesis	Elongation factor	Disease variant, Primary mitochondrial disease	Evidence at protein level	Evidence at protein level	Evidence at protein level	Evidence at protein level	Low tissue specificity	Detected in all			Low cell type specificity	Detected in all			Low cancer specificity	Detected in all			Low region specificity	Detected in all			Low immune cell specificity	Detected in all			Low lineage specificity	Detected in all			Low cancer specificity	Detected in all			Heart muscle - Cardiomyocytes, Liver - Hepatocytes, Testis - Early spermatids	Low region specificity	Detected in all			Low region specificity	Detected in all			HPA018991, HPA024087, CAB075730, CAB075731, CAB075732	Enhanced		Enhanced	Mitochondria						610000	Cluster 13: Non-specific - Mitochondria	Cluster 35: Non-specific - Mitochondria	Cluster 21: Non-specific - Metabolism	Cluster 54: Non-specific - Transcription	Cluster 39: Non-specific - Basic cellular processes	5	Mitochondria		CAB075730: AB_2665736, CAB075731: AB_2665737, CAB075732: AB_2665738, HPA018991: AB_1858458, HPA024087: AB_1858459	unprognostic (1.40e-1)	unprognostic (7.56e-2)	unprognostic (1.29e-1)	unprognostic (1.73e-2)	unprognostic (2.36e-1)	unprognostic (2.55e-2)	unprognostic (3.39e-1)	unprognostic (1.23e-3)	unprognostic (8.05e-2)	unprognostic (8.47e-2)	unprognostic (1.80e-1)	unprognostic (1.33e-1)	prognostic favorable (2.69e-6)	unprognostic (5.26e-2)	unprognostic (1.09e-1)	unprognostic (6.22e-2)	unprognostic (7.36e-2)
SNU13	1.10664e-21	0.576938	0.819	0.639	3.327e-17	GMP-like(S)	15.5K, FA-1, NHP2L1, SNRNP15-5, SPAG12, SSFA1	ENSG00000100138	Small nuclear ribonucleoprotein 13	P55769	22	41673933-41690504	Predicted intracellular proteins, Ribosomal proteins	mRNA processing, mRNA splicing	Ribonucleoprotein, RNA-binding		Evidence at protein level	Evidence at transcript level	Evidence at protein level	Evidence at protein level	Low tissue specificity	Detected in all			Cell type enhanced	Detected in all		Early spermatids: 1264.5	Low cancer specificity	Detected in all			Low region specificity	Detected in all			Low immune cell specificity	Detected in all			Low lineage specificity	Detected in all			Low cancer specificity	Detected in all			Testis - Early spermatids, Thyroid - Thyroid glandular cells	Low region specificity	Detected in all			Not detected	Not detected			HPA029199	Uncertain									28000	Cluster 12: Non-specific - Mitochondrial translation	Cluster 23: Non-specific - Cellular respiration	Cluster 1: Neurons - Mixed function	Cluster 66: Non-specific - Mitochondria	Cluster 39: Non-specific - Basic cellular processes	3			HPA029199: AB_10601041	unprognostic (3.02e-1)	unprognostic (4.82e-2)	unprognostic (8.58e-2)	unprognostic (1.89e-1)	unprognostic (1.30e-1)	unprognostic (4.54e-2)	unprognostic (1.94e-3)	unprognostic (2.43e-1)	unprognostic (6.65e-2)	unprognostic (5.61e-2)	unprognostic (1.43e-2)	unprognostic (3.03e-1)	unprognostic (3.46e-2)	unprognostic (1.59e-1)	unprognostic (1.31e-1)	unprognostic (6.78e-2)	unprognostic (1.43e-1)
CKS2	1.28788e-21	0.753612	0.534	0.308	3.87188e-17	GMP-like(S)		ENSG00000123975	CDC28 protein kinase regulatory subunit 2	P33552	9	89311195-89316703	Cancer-related genes, Predicted intracellular proteins	Cell cycle, Cell division		Cancer-related genes	Evidence at protein level	Evidence at transcript level	Evidence at protein level	Evidence at protein level	Tissue enhanced	Detected in all		bone marrow: 174.7;testis: 180.6	Cell type enhanced	Detected in many		Langerhans cells: 465.9;Oocytes: 573.5;Spermatocytes: 692.5;Spermatogonia: 517.3	Low cancer specificity	Detected in all			Low region specificity	Detected in all			Immune cell enhanced	Detected in all		plasmacytoid DC: 188.4	Low lineage specificity	Detected in all			Low cancer specificity	Detected in all			Kidney - Proximal tubular cells, Skin - Mitotic cells (Skin), Stomach - Mitotic cells (Stomach), Testis - Early spermatids	Low region specificity	Detected in all			Not detected	Not detected			HPA003424, HPA030762	Approved		Approved	Nucleoplasm,Vesicles,Mitochondria,Cytosol				Yes			Cluster 13: Non-specific - Mitochondria	Cluster 77: Bone marrow - Cell proliferation	Cluster 31: Non-specific - Transcription	Cluster 43: Non-specific - Basic cellular processes	Cluster 80: Non-specific - Transcription	1	Mitochondria, Cytosol	Nucleoplasm, Vesicles	HPA003424: AB_2666948, HPA030762: AB_10670044	unprognostic (8.30e-2)	unprognostic (3.00e-1)	unprognostic (1.50e-2)	unprognostic (2.80e-2)	unprognostic (2.96e-1)	unprognostic (1.35e-1)	prognostic unfavorable (2.51e-6)	unprognostic (3.57e-3)	unprognostic (7.04e-2)	unprognostic (1.34e-2)	prognostic unfavorable (6.85e-4)	unprognostic (1.24e-2)	prognostic unfavorable (1.78e-5)	unprognostic (2.13e-3)	unprognostic (1.44e-1)	unprognostic (2.84e-1)	unprognostic (1.84e-1)
MAZ	1.73454e-21	0.713038	0.668	0.472	5.21472e-17	GMP-like(S)	Pur-1, ZF87, Zif87, ZNF801	ENSG00000103495	MYC associated zinc finger protein	P56270	16	29806106-29811164	Predicted intracellular proteins, Transcription factors	Transcription, Transcription regulation	DNA-binding, RNA-binding		Evidence at protein level	Evidence at protein level	Evidence at protein level	Evidence at protein level	Low tissue specificity	Detected in all			Low cell type specificity	Detected in many			Low cancer specificity	Detected in all			Low region specificity	Detected in all			Low immune cell specificity	Detected in all			Low lineage specificity	Detected in all			Low cancer specificity	Detected in all				Low region specificity	Detected in all			Low region specificity	Detected in all			HPA048315, HPA059495, HPA065930	Approved		Enhanced	Nucleoplasm	Intracellular and membrane	Transcription					Cluster 3: Non-specific - Nuclear processes	Cluster 67: Lymphoid tissue & Bone marrow - Cell proliferation	Cluster 51: Neurons - Mixed function	Cluster 54: Non-specific - Transcription	Cluster 33: Non-specific - DNA binding	1	Nucleoplasm		HPA048315: AB_2680353, HPA059495: AB_2684039, HPA065930: AB_2685579	unprognostic (1.05e-1)	unprognostic (2.11e-1)	unprognostic (1.15e-1)	unprognostic (1.03e-1)	unprognostic (1.25e-1)	unprognostic (3.83e-1)	unprognostic (3.25e-3)	unprognostic (6.16e-2)	unprognostic (1.27e-1)	unprognostic (5.12e-2)	unprognostic (2.00e-1)	unprognostic (6.39e-3)	prognostic unfavorable (5.15e-4)	unprognostic (1.20e-2)	unprognostic (1.30e-1)	prognostic unfavorable (2.22e-4)	unprognostic (7.08e-2)
PRDX1	2.08366e-21	0.60134	0.811	0.627	6.26431e-17	GMP-like(S)	NKEFA, PAGA	ENSG00000117450	Peroxiredoxin 1	Q06830	1	45510914-45542732	Enzymes, Human disease related genes, Metabolic proteins, Plasma proteins, Predicted intracellular proteins		Antioxidant, Oxidoreductase, Peroxidase		Evidence at protein level	Evidence at protein level	Evidence at protein level	Evidence at protein level	Low tissue specificity	Detected in all			Cell type enhanced	Detected in all		Proximal tubular cells: 2662.0	Low cancer specificity	Detected in all			Low region specificity	Detected in all			Low immune cell specificity	Detected in all			Low lineage specificity	Detected in all			Low cancer specificity	Detected in all				Low region specificity	Detected in all			Low region specificity	Detected in all			CAB004682, HPA007730	Approved		Approved	Mitochondria						110000000	Cluster 33: Non-specific - ATP binding	Cluster 54: Non-specific - Basic cellular processes	Cluster 27: Non-specific - Mixed function	Cluster 7: Liver cancer - Metabolism	Cluster 15: Non-specific - Mixed function	9	Mitochondria		CAB004682: AB_437046, HPA007730: AB_1855204	unprognostic (1.28e-2)	unprognostic (4.64e-1)	unprognostic (2.22e-2)	unprognostic (3.65e-1)	unprognostic (2.38e-1)	unprognostic (3.95e-2)	prognostic unfavorable (1.17e-5)	unprognostic (2.47e-1)	unprognostic (1.31e-1)	unprognostic (4.68e-2)	unprognostic (3.05e-2)	unprognostic (2.90e-1)	unprognostic (2.39e-2)	unprognostic (5.99e-2)	unprognostic (2.88e-1)	unprognostic (1.24e-1)	prognostic unfavorable (2.89e-4)
SOD1	2.09302e-21	0.714898	0.759	0.553	6.29245e-17	GMP-like(S)	ALS, ALS1, IPOA	ENSG00000142168	Superoxide dismutase 1	P00441	21	31659666-31668931	Cancer-related genes, Disease related genes, Enzymes, Human disease related genes, Metabolic proteins, Plasma proteins, Potential drug targets, Predicted intracellular proteins		Antioxidant, Oxidoreductase	Amyotrophic lateral sclerosis, Cancer-related genes, Disease variant, Neurodegeneration	Evidence at protein level	Evidence at protein level	Evidence at protein level	Evidence at protein level	Tissue enhanced	Detected in all		liver: 1594.4	Cell type enhanced	Detected in all		Hepatocytes: 4274.5;Proximal tubular cells: 3191.3	Low cancer specificity	Detected in all			Low region specificity	Detected in all			Low immune cell specificity	Detected in all			Low lineage specificity	Detected in all			Low cancer specificity	Detected in all			Adipose subcutaneous - Adipocytes (Subcutaneous), Heart muscle - Cardiomyocytes, Liver - Hepatocytes, Liver - Hepatocytes, Thyroid - Thyroid glandular cells	Low region specificity	Detected in all			Low region specificity	Detected in all			HPA001401, CAB008670	Enhanced		Supported	Nucleoplasm,Plasma membrane,Cytosol					44900000	50000000	Cluster 9: T-regs - Cell cycle regulation	Cluster 69: Liver - Oxidoreductase activity	Cluster 27: Non-specific - Mixed function	Cluster 47: Leukemia - Hemostasis	Cluster 56: Proximal tubular cells - Amino acid metabolism	50	Nucleoplasm, Plasma membrane, Cytosol		CAB008670: AB_1623312, HPA001401: AB_1080132	unprognostic (1.73e-1)	unprognostic (1.18e-2)	unprognostic (4.43e-1)	unprognostic (6.19e-2)	unprognostic (1.39e-1)	unprognostic (9.59e-3)	unprognostic (8.34e-2)	unprognostic (2.30e-1)	unprognostic (3.47e-1)	unprognostic (5.28e-2)	unprognostic (9.33e-2)	unprognostic (1.96e-1)	unprognostic (1.03e-2)	unprognostic (1.66e-1)	unprognostic (1.74e-2)	unprognostic (1.57e-1)	unprognostic (3.26e-2)
PKM	2.29739e-21	0.576747	0.787	0.611	6.90688e-17	GMP-like(S)	OIP3, PK3, PKM2, THBP1	ENSG00000067225	Pyruvate kinase M1/2	P14618	15	72199029-72231819	Cancer-related genes, Enzymes, Metabolic proteins, Plasma proteins, Predicted intracellular proteins	Glycolysis, Translation regulation	Allosteric enzyme, Kinase, Transferase	Cancer-related genes	Evidence at protein level	Evidence at protein level	Evidence at protein level	Evidence at protein level	Tissue enhanced	Detected in all		skeletal muscle: 3889.6;tongue: 2564.9	Cell type enhanced	Detected in all		Basal respiratory cells: 1894.9;Cone photoreceptor cells: 1779.0;Extravillous trophoblasts: 1559.9;Late spermatids: 1768.7	Low cancer specificity	Detected in all			Low region specificity	Detected in all			Low immune cell specificity	Detected in all			Low lineage specificity	Detected in all			Low cancer specificity	Detected in all			Adipose subcutaneous - Adipose progenitor cells, Skeletal muscle - Skeletal myocytes	Low region specificity	Detected in all			Low region specificity	Detected in all			CAB019421, HPA029501	Uncertain		Enhanced	Cytosol			No	No		310000000	Cluster 26: Monocytes - Plasma membrane proteins	Cluster 14: Skeletal muscle - Muscle contraction	Cluster 45: Non-specific - Mixed function	Cluster 15: Kidney cancer - Membrane components	Cluster 45: Non-specific - Mixed function	11	Cytosol		CAB019421: AB_2252325, HPA029501: AB_10602118	unprognostic (8.73e-3)	unprognostic (4.63e-3)	unprognostic (1.68e-2)	unprognostic (3.09e-1)	unprognostic (6.51e-2)	prognostic unfavorable (1.30e-4)	prognostic unfavorable (2.74e-6)	prognostic unfavorable (2.85e-4)	unprognostic (9.51e-2)	unprognostic (1.17e-2)	prognostic unfavorable (5.17e-5)	unprognostic (3.16e-1)	unprognostic (3.22e-1)	unprognostic (7.85e-2)	unprognostic (3.17e-2)	unprognostic (1.44e-1)	unprognostic (1.25e-2)
DPP7	2.41306e-21	0.648893	0.679	0.493	7.25462e-17	GMP-like(S)	DPP2, DPPII	ENSG00000176978	Dipeptidyl peptidase 7	Q9UHL4	9	137110542-137118309	Enzymes, Plasma proteins, Predicted secreted proteins		Aminopeptidase, Hydrolase, Protease, Serine protease		Evidence at protein level	Evidence at protein level	Evidence at protein level	Evidence at protein level	Low tissue specificity	Detected in all			Cell type enhanced	Detected in all		Late spermatids: 965.1	Low cancer specificity	Detected in all			Low region specificity	Detected in all			Low immune cell specificity	Detected in all			Low lineage specificity	Detected in all			Low cancer specificity	Detected in many			Adipose subcutaneous - Macrophages, Testis - Late spermatids	Low region specificity	Detected in all			Low region specificity	Detected in all			HPA021282, CAB025541, HPA059381	Enhanced		Supported	Golgi apparatus,Vesicles	Secreted - unknown location	Enzyme				1600000	Cluster 13: Non-specific - Mitochondria	Cluster 43: Non-specific - Mitochondrial translation	Cluster 21: Non-specific - Metabolism	Cluster 43: Non-specific - Basic cellular processes	Cluster 63: Late spermatids - Spermatogenesis		Golgi apparatus, Vesicles		CAB025541: , HPA021282: AB_1847673, HPA059381: AB_2683999	unprognostic (1.15e-1)	unprognostic (5.54e-2)	prognostic unfavorable (6.07e-6)	unprognostic (6.78e-3)	unprognostic (1.25e-1)	unprognostic (8.33e-2)	unprognostic (7.49e-2)	unprognostic (6.10e-2)	unprognostic (2.28e-2)	unprognostic (5.71e-3)	prognostic favorable (8.31e-5)	unprognostic (7.99e-2)	unprognostic (1.46e-2)	unprognostic (2.56e-2)	unprognostic (1.72e-1)	unprognostic (2.15e-1)	unprognostic (1.02e-1)
PARP1	3.43898e-21	0.625709	0.665	0.472	1.0339e-16	GMP-like(S)	ADPRT, ARTD1, PARP, PARS, Poly-PARP, PPOL	ENSG00000143799	Poly(ADP-ribose) polymerase 1	P09874	1	226360210-226408154	Cancer-related genes, Enzymes, FDA approved drug targets, Metabolic proteins, Plasma proteins, Predicted intracellular proteins	Apoptosis, DNA damage, DNA repair, Immunity, Innate immunity, Transcription, Transcription regulation	Allosteric enzyme, DNA-binding, Glycosyltransferase, Nucleotidyltransferase, Transferase	Cancer-related genes, FDA approved drug targets	Evidence at protein level	Evidence at protein level	Evidence at protein level	Evidence at protein level	Low tissue specificity	Detected in all			Cell type enhanced	Detected in all		Cone photoreceptor cells: 346.6;Cytotrophoblasts: 496.4	Low cancer specificity	Detected in all			Low region specificity	Detected in all			Low immune cell specificity	Detected in all			Low lineage specificity	Detected in all			Low cancer specificity	Detected in all			Testis - Spermatogonia	Low region specificity	Detected in all			Low region specificity	Detected in all			CAB000147, CAB003839, CAB003840, HPA045168, CAB075726, CAB075727, CAB080368	Supported	Supported	Supported	Nucleoplasm,Nucleoli						150000	Cluster 14: Non-specific - Unknown function	Cluster 36: Lymphoid tissue - Cytokine signaling	Cluster 28: Oligodendrocytes - Mixed function	Cluster 6: Leukemia - Signal transduction	Cluster 24: Cytotrophoblasts - Mitochondria	22	Nucleoplasm	Nucleoli	CAB000147: AB_430876, CAB003839: AB_365493, CAB003840: AB_562187, CAB075726: AB_2665732, CAB075727: AB_2665733, CAB080368: , HPA045168: AB_2679240	unprognostic (2.02e-1)	unprognostic (9.40e-2)	unprognostic (7.44e-3)	unprognostic (1.32e-1)	unprognostic (4.29e-1)	unprognostic (9.22e-2)	prognostic unfavorable (3.40e-4)	unprognostic (2.20e-1)	unprognostic (3.62e-2)	unprognostic (1.39e-1)	unprognostic (2.13e-1)	unprognostic (1.66e-1)	prognostic unfavorable (1.35e-5)	unprognostic (2.38e-2)	unprognostic (1.82e-1)	unprognostic (3.14e-2)	unprognostic (2.64e-1)
UQCR10	3.46219e-21	0.552945	0.807	0.642	1.04087e-16	GMP-like(S)	HSPC051, QCR9, UCCR7.2, UCRC	ENSG00000184076	Ubiquinol-cytochrome c reductase, complex III subunit X	Q9UDW1	22	29767369-29770413	Metabolic proteins, Predicted membrane proteins	Electron transport, Respiratory chain, Transport			Evidence at protein level	Evidence at transcript level	Evidence at protein level	Evidence at protein level	Low tissue specificity	Detected in all			Cell type enhanced	Detected in all		Cardiomyocytes: 3910.8;Distal tubular cells: 2600.1;Proximal tubular cells: 2001.9	Low cancer specificity	Detected in all			Low region specificity	Detected in all			Low immune cell specificity	Detected in all			Low lineage specificity	Detected in all			Low cancer specificity	Detected in all			Adipose subcutaneous - Adipocytes (Subcutaneous), Heart muscle - Cardiomyocytes, Testis - Early spermatids, Testis - Late spermatids, Thyroid - Thyroid glandular cells	Low region specificity	Detected in all			Low region specificity	Detected in all														Cluster 22: Eosinophils - Transcription	Cluster 23: Non-specific - Cellular respiration	Cluster 21: Non-specific - Metabolism	Cluster 66: Non-specific - Mitochondria	Cluster 39: Non-specific - Basic cellular processes					unprognostic (1.09e-1)	unprognostic (2.96e-3)	unprognostic (1.56e-1)	unprognostic (2.60e-2)	unprognostic (2.01e-1)	unprognostic (2.73e-2)	unprognostic (1.25e-1)	unprognostic (1.75e-3)	unprognostic (3.05e-2)	unprognostic (9.24e-3)	unprognostic (2.94e-1)	unprognostic (1.12e-2)	prognostic favorable (5.45e-5)	unprognostic (1.34e-1)	unprognostic (2.00e-1)	unprognostic (1.73e-1)	unprognostic (1.80e-3)
HAT1	3.47013e-21	0.566637	0.696	0.511	1.04326e-16	GMP-like(S)	KAT1	ENSG00000128708	Histone acetyltransferase 1	O14929	2	171922448-171983686	Enzymes, Metabolic proteins, Predicted intracellular proteins		Acyltransferase, Transferase		Evidence at protein level	Evidence at protein level	Evidence at protein level	Evidence at protein level	Low tissue specificity	Detected in all			Low cell type specificity	Detected in all			Low cancer specificity	Detected in all			Low region specificity	Detected in all			Low immune cell specificity	Detected in all			Low lineage specificity	Detected in all			Low cancer specificity	Detected in all			Testis - Spermatocytes, Testis - Spermatogonia	Low region specificity	Detected in all			Low region specificity	Detected in all			HPA036788, CAB037191	Supported		Supported	Nucleoplasm						27000	Cluster 42: Non-specific - Vesicular transport	Cluster 19: Non-specific - Basic cellular processes	Cluster 55: Non-specific - Transcription	Cluster 26: Non-specific - Mitochondria & RNA binding	Cluster 39: Non-specific - Basic cellular processes	26	Nucleoplasm		CAB037191: AB_477070, HPA036788: AB_10672267	unprognostic (1.76e-1)	unprognostic (1.01e-2)	unprognostic (7.39e-3)	unprognostic (8.24e-3)	unprognostic (2.76e-1)	unprognostic (1.54e-1)	prognostic unfavorable (5.72e-5)	unprognostic (2.71e-2)	unprognostic (9.08e-3)	unprognostic (3.69e-2)	unprognostic (1.56e-2)	unprognostic (1.24e-1)	unprognostic (3.23e-2)	unprognostic (6.89e-2)	unprognostic (1.80e-1)	unprognostic (3.97e-2)	unprognostic (6.69e-2)
NAA10	4.35012e-21	0.652908	0.518	0.346	1.30782e-16	GMP-like(S)	ARD1, ARD1A, DXS707, TE2	ENSG00000102030	N-alpha-acetyltransferase 10, NatA catalytic subunit	P41227	X	153929225-153935080	Disease related genes, Enzymes, Human disease related genes, Metabolic proteins, Potential drug targets, Predicted intracellular proteins		Acyltransferase, Transferase	Disease variant, Microphthalmia	Evidence at protein level	Evidence at protein level	Evidence at protein level	Evidence at protein level	Low tissue specificity	Detected in all			Low cell type specificity	Detected in all			Low cancer specificity	Detected in all			Low region specificity	Detected in all			Low immune cell specificity	Detected in all			Low lineage specificity	Detected in all			Low cancer specificity	Detected in all				Low region specificity	Detected in all			Low region specificity	Detected in all			CAB006269, HPA030711	Supported		Supported	Nucleoli,Cytosol			No	No			Cluster 12: Non-specific - Mitochondrial translation	Cluster 54: Non-specific - Basic cellular processes	Cluster 45: Non-specific - Mixed function	Cluster 36: Non-specific - mRNA processing	Cluster 39: Non-specific - Basic cellular processes	41	Cytosol	Nucleoli	CAB006269: AB_425759, HPA030711: AB_2673579	unprognostic (7.57e-2)	unprognostic (1.40e-2)	unprognostic (1.81e-2)	unprognostic (1.19e-1)	unprognostic (1.02e-2)	unprognostic (1.94e-2)	unprognostic (4.52e-3)	unprognostic (1.22e-1)	unprognostic (1.68e-1)	unprognostic (1.04e-1)	unprognostic (9.01e-2)	unprognostic (9.63e-2)	prognostic unfavorable (3.29e-8)	unprognostic (1.28e-1)	unprognostic (1.40e-1)	unprognostic (1.29e-2)	unprognostic (7.48e-3)
FKBP3	4.73033e-21	0.631172	0.611	0.425	1.42212e-16	GMP-like(S)	FKBP-25, FKBP25	ENSG00000100442	FKBP prolyl isomerase 3	Q00688	14	45115599-45135319	Enzymes, Metabolic proteins, Plasma proteins, Predicted intracellular proteins		Isomerase, Rotamase		Evidence at protein level	Evidence at protein level	Evidence at protein level	Evidence at protein level	Tissue enhanced	Detected in all		skeletal muscle: 409.4;tongue: 357.5	Cell type enhanced	Detected in all		Cardiomyocytes: 406.8;Late spermatids: 412.0	Low cancer specificity	Detected in all			Low region specificity	Detected in all			Low immune cell specificity	Detected in all			Low lineage specificity	Detected in all			Low cancer specificity	Detected in all			Heart muscle - Cardiomyocytes, Skeletal muscle - Skeletal myocytes, Skeletal muscle - Skeletal myocytes, Testis - Early spermatids	Low region specificity	Detected in all			Low region specificity	Detected in all			HPA000864, CAB012232, CAB012520	Supported		Supported	Cytosol						1300000	Cluster 12: Non-specific - Mitochondrial translation	Cluster 14: Skeletal muscle - Muscle contraction	Cluster 34: Non-specific - Mixed function	Cluster 30: Non-specific - Gene expression regulation	Cluster 24: Cytotrophoblasts - Mitochondria	2	Cytosol		CAB012232: , CAB012520: AB_873554, HPA000864: AB_1078873	unprognostic (7.77e-2)	unprognostic (1.47e-1)	unprognostic (3.18e-1)	unprognostic (9.72e-2)	unprognostic (1.25e-1)	unprognostic (9.82e-3)	unprognostic (3.58e-3)	unprognostic (2.28e-1)	unprognostic (5.04e-3)	unprognostic (1.22e-3)	unprognostic (7.47e-2)	unprognostic (6.92e-3)	unprognostic (1.00e-1)	unprognostic (3.07e-1)	unprognostic (1.51e-1)	unprognostic (1.00e-2)	unprognostic (1.47e-1)
SNRPC	4.74404e-21	0.718617	0.665	0.455	1.42625e-16	GMP-like(S)	U1-C, Yhc1	ENSG00000124562	Small nuclear ribonucleoprotein polypeptide C	P09234	6	34757505-34773857	Plasma proteins, Predicted intracellular proteins		Ribonucleoprotein, RNA-binding		Evidence at protein level	Evidence at protein level	Evidence at protein level	Evidence at protein level	Low tissue specificity	Detected in all			Low cell type specificity	Detected in all			Low cancer specificity	Detected in all			Low region specificity	Detected in all			Low immune cell specificity	Detected in all			Low lineage specificity	Detected in all			Low cancer specificity	Detected in all			Heart muscle - Cardiomyocytes, Testis - Early spermatids, Thyroid - Thyroid glandular cells	Low region specificity	Detected in all			Low region specificity	Detected in all			CAB034338, HPA042419, HPA055490	Supported		Enhanced	Nucleoplasm						320000	Cluster 12: Non-specific - Mitochondrial translation	Cluster 35: Non-specific - Mitochondria	Cluster 21: Non-specific - Metabolism	Cluster 28: Non-specific - Nuclear processes	Cluster 70: Spermatocytes & Spermatids - Spermatid development	43	Nucleoplasm		CAB034338: AB_2295245, HPA042419: AB_2677989, HPA055490: AB_2682833	unprognostic (1.84e-1)	unprognostic (3.73e-2)	unprognostic (1.59e-1)	unprognostic (2.32e-3)	unprognostic (1.45e-1)	unprognostic (3.93e-2)	prognostic unfavorable (5.65e-4)	unprognostic (1.48e-2)	unprognostic (6.16e-2)	unprognostic (1.16e-3)	unprognostic (7.71e-2)	unprognostic (1.21e-1)	prognostic unfavorable (8.20e-5)	unprognostic (4.39e-2)	unprognostic (8.64e-2)	unprognostic (1.52e-1)	unprognostic (2.62e-2)
CCT3	5.42227e-21	0.565761	0.667	0.479	1.63015e-16	GMP-like(S)	Cctg, TRIC5	ENSG00000163468	Chaperonin containing TCP1 subunit 3	P49368	1	156308968-156367873	Plasma proteins, Predicted intracellular proteins		Chaperone		Evidence at protein level	Evidence at transcript level	Evidence at protein level	Evidence at protein level	Low tissue specificity	Detected in all			Low cell type specificity	Detected in all			Low cancer specificity	Detected in all			Low region specificity	Detected in all			Low immune cell specificity	Detected in all			Low lineage specificity	Detected in all			Low cancer specificity	Detected in all			Testis - Spermatocytes	Low region specificity	Detected in all			Low region specificity	Detected in all			HPA006543	Approved		Approved	Plasma membrane,Cytosol						1300000	Cluster 13: Non-specific - Mitochondria	Cluster 4: Testis - Basic cellular processes	Cluster 55: Non-specific - Transcription	Cluster 45: Non-specific - Nuclear processes	Cluster 39: Non-specific - Basic cellular processes	11	Plasma membrane, Cytosol		HPA006543: AB_1078426	unprognostic (2.14e-2)	unprognostic (3.20e-3)	unprognostic (1.66e-1)	unprognostic (6.00e-3)	unprognostic (8.39e-3)	unprognostic (3.14e-3)	prognostic unfavorable (3.87e-7)	unprognostic (4.43e-3)	unprognostic (2.78e-1)	unprognostic (1.16e-1)	unprognostic (5.44e-2)	unprognostic (1.74e-1)	prognostic unfavorable (6.34e-4)	unprognostic (7.16e-2)	unprognostic (5.76e-2)	unprognostic (5.67e-2)	unprognostic (1.10e-1)
CDCA7L	6.1309e-21	0.833953	0.539	0.29	1.84319e-16	GMP-like(S)	JPO2, R1, RAM2	ENSG00000164649	Cell division cycle associated 7 like	Q96GN5	7	21900899-21945903	Predicted intracellular proteins	Transcription, Transcription regulation	Repressor		Evidence at protein level	Evidence at protein level	Evidence at protein level	Evidence at protein level	Tissue enhanced	Detected in all		bone marrow: 51.1	Cell type enhanced	Detected in many		Oocytes: 263.2;Spermatogonia: 71.9	Low cancer specificity	Detected in all			Low region specificity	Detected in all			Immune cell enhanced	Detected in many		memory B-cell: 101.4;naive B-cell: 125.0	Low lineage specificity	Detected in all			Low cancer specificity	Detected in all			Adipose visceral - Mesothelial cells, Lung - Alveolar cells type 2, Prostate - Prostate basal glandular cells, Testis - Spermatogonia, Thyroid - Thyroid glandular cells	Low region specificity	Detected in many			Region enriched	Detected in many	4	olfactory bulb: 12.4	HPA027169, HPA074623	Approved		Supported	Nucleoplasm,Nucleoli,Nucleoli fibrillar center,Cytosol			No	Yes			Cluster 12: Non-specific - Mitochondrial translation	Cluster 67: Lymphoid tissue & Bone marrow - Cell proliferation	Cluster 50: Non-specific - Nucleic acid binding	Cluster 67: Non-specific - Unknown function	Cluster 73: B-cells - B-cell function	52	Nucleoplasm, Nucleoli	Nucleoli fibrillar center, Cytosol	HPA027169: AB_1856058, HPA074623:	unprognostic (5.13e-3)	unprognostic (5.94e-2)	unprognostic (1.91e-1)	unprognostic (4.63e-2)	unprognostic (2.33e-1)	unprognostic (2.15e-1)	prognostic unfavorable (4.36e-6)	unprognostic (4.09e-2)	unprognostic (2.86e-1)	unprognostic (3.87e-2)	unprognostic (3.22e-2)	unprognostic (2.34e-1)	prognostic unfavorable (1.98e-4)	unprognostic (2.00e-1)	unprognostic (1.60e-1)	unprognostic (1.73e-1)	unprognostic (2.83e-3)
ATP5PO	6.39587e-21	0.504413	0.803	0.641	1.92286e-16	GMP-like(S)	ATP5O, ATPO, OSCP	ENSG00000241837	ATP synthase peripheral stalk subunit OSCP	P48047	21	33903453-33915814	Metabolic proteins, Plasma proteins, Predicted intracellular proteins, Transporters	ATP synthesis, Hydrogen ion transport, Ion transport, Transport			Evidence at protein level	Evidence at protein level	Evidence at protein level	Evidence at protein level	Tissue enhanced	Detected in all		tongue: 1537.8	Cell type enhanced	Detected in all		Cardiomyocytes: 2313.1;Distal tubular cells: 1610.5	Low cancer specificity	Detected in all			Low region specificity	Detected in all			Low immune cell specificity	Detected in all			Low lineage specificity	Detected in all			Low cancer specificity	Detected in all			Heart muscle - Cardiomyocytes, Testis - Early spermatids	Low region specificity	Detected in all			Low region specificity	Detected in all			CAB016209, HPA041394	Enhanced		Approved	Mitochondria						150000	Cluster 12: Non-specific - Mitochondrial translation	Cluster 35: Non-specific - Mitochondria	Cluster 21: Non-specific - Metabolism	Cluster 47: Leukemia - Hemostasis	Cluster 39: Non-specific - Basic cellular processes	18	Mitochondria		CAB016209: AB_631361, HPA041394: AB_2677450	unprognostic (2.08e-1)	unprognostic (4.77e-3)	unprognostic (3.30e-1)	unprognostic (6.12e-3)	unprognostic (1.51e-1)	unprognostic (1.46e-1)	unprognostic (1.48e-1)	unprognostic (2.34e-1)	unprognostic (8.47e-2)	unprognostic (1.42e-1)	unprognostic (3.27e-1)	unprognostic (1.81e-1)	prognostic favorable (9.34e-4)	unprognostic (1.03e-1)	unprognostic (1.37e-2)	unprognostic (3.26e-2)	unprognostic (7.89e-3)
FUS	6.65267e-21	0.508869	0.903	0.771	2.00006e-16	GMP-like(S)	ALS6, FUS1, hnRNP-P2, HNRNPP2, TLS	ENSG00000089280	FUS RNA binding protein	P35637	16	31180138-31191605	Cancer-related genes, Disease related genes, Human disease related genes, Plasma proteins, Predicted intracellular proteins		DNA-binding, RNA-binding	Amyotrophic lateral sclerosis, Cancer-related genes, Disease variant, Neurodegeneration, Proto-oncogene	Evidence at protein level	Evidence at protein level	Evidence at protein level	Evidence at protein level	Low tissue specificity	Detected in all			Low cell type specificity	Detected in all			Low cancer specificity	Detected in all			Low region specificity	Detected in all			Low immune cell specificity	Detected in all			Low lineage specificity	Detected in all			Low cancer specificity	Detected in all				Low region specificity	Detected in all			Low region specificity	Detected in all			HPA008784, CAB033036, CAB058691	Supported		Supported	Nucleoplasm						480000	Cluster 33: Non-specific - ATP binding	Cluster 16: Non-specific - Transcription	Cluster 34: Non-specific - Mixed function	Cluster 22: Non-specific - mRNA splicing & Cell cycle	Cluster 80: Non-specific - Transcription	23	Nucleoplasm		CAB033036: AB_2105208, CAB058691: AB_2665583, HPA008784: AB_1849181	unprognostic (3.06e-2)	unprognostic (2.53e-1)	unprognostic (1.86e-2)	unprognostic (8.68e-2)	unprognostic (1.44e-1)	unprognostic (8.03e-2)	prognostic unfavorable (4.38e-4)	unprognostic (2.15e-2)	unprognostic (1.00e-1)	unprognostic (5.22e-3)	unprognostic (1.01e-1)	unprognostic (1.01e-3)	unprognostic (1.12e-3)	unprognostic (1.87e-1)	unprognostic (5.27e-1)	unprognostic (1.66e-1)	unprognostic (1.49e-2)
ROMO1	7.081e-21	0.652323	0.683	0.478	2.12883e-16	GMP-like(S)	bA353C18.2, C20orf52, MTGMP	ENSG00000125995	Reactive oxygen species modulator 1	P60602	20	35699272-35700984	Predicted intracellular proteins, Transporters		Antibiotic, Antimicrobial		Evidence at protein level	Evidence at transcript level	Evidence at protein level	Evidence at protein level	Low tissue specificity	Detected in all			Low cell type specificity	Detected in many			Low cancer specificity	Detected in all			Low region specificity	Detected in all			Low immune cell specificity	Detected in all			Low lineage specificity	Detected in all			Low cancer specificity	Detected in all				Low region specificity	Detected in all			Low region specificity	Detected in all			HPA012782	Uncertain										Cluster 10: Non-specific - Membrane trafficking	Cluster 54: Non-specific - Basic cellular processes	Cluster 21: Non-specific - Metabolism	Cluster 62: Non-specific - Plasma proteins	Cluster 45: Non-specific - Mixed function	1			HPA012782: AB_1845685	unprognostic (1.55e-1)	unprognostic (3.86e-2)	unprognostic (3.00e-1)	unprognostic (1.06e-1)	unprognostic (8.83e-2)	unprognostic (1.27e-3)	unprognostic (5.84e-2)	unprognostic (6.15e-2)	unprognostic (1.21e-1)	unprognostic (3.65e-2)	unprognostic (7.35e-2)	unprognostic (6.55e-2)	unprognostic (1.83e-1)	unprognostic (1.53e-1)	unprognostic (2.70e-1)	unprognostic (1.35e-1)	unprognostic (3.47e-2)
MICOS10	7.93238e-21	0.522199	0.774	0.59	2.38479e-16	GMP-like(S)	C1orf151, FLJ36999, Mic10, MINOS1, MIO10, RP5-1056L3.2	ENSG00000173436	Mitochondrial contact site and cristae organizing system subunit 10	Q5TGZ0	1	19484403-19629821	Predicted intracellular proteins, Predicted membrane proteins, Transporters				Evidence at protein level	Evidence at protein level	Evidence at protein level	Evidence at protein level	Low tissue specificity	Detected in all			Cell type enhanced	Detected in many		Cardiomyocytes: 896.1;Distal tubular cells: 1051.1;Proximal tubular cells: 977.8	Low cancer specificity	Detected in all			Low region specificity	Detected in all			Low immune cell specificity	Detected in all			Low lineage specificity	Detected in all			Low cancer specificity	Detected in all			Heart muscle - Cardiomyocytes	Low region specificity	Detected in all			Low region specificity	Detected in all			HPA059930	Enhanced		Supported	Mitochondria							Cluster 25: Non-specific - Unknown function	Cluster 23: Non-specific - Cellular respiration	Cluster 1: Neurons - Mixed function	Cluster 37: Non-specific - mRNA processing	Cluster 39: Non-specific - Basic cellular processes	3	Mitochondria		HPA059930: AB_2684167	unprognostic (3.84e-2)	unprognostic (8.74e-3)	unprognostic (2.66e-2)	unprognostic (3.03e-1)	unprognostic (1.35e-1)	unprognostic (6.98e-2)	prognostic unfavorable (7.23e-4)	unprognostic (2.88e-1)	unprognostic (8.74e-2)	unprognostic (3.96e-1)	unprognostic (1.37e-1)	unprognostic (2.43e-2)	unprognostic (1.24e-3)	unprognostic (7.13e-2)	unprognostic (1.20e-1)	unprognostic (2.03e-2)	prognostic favorable (8.11e-4)
PHB2	8.73223e-21	0.594256	0.637	0.459	2.62526e-16	GMP-like(S)	Bap37, BCAP37, p22, REA	ENSG00000215021	Prohibitin 2	Q99623	12	6965327-6970780	Plasma proteins, Predicted intracellular proteins	Host-virus interaction, Transcription, Transcription regulation	Receptor, Repressor		Evidence at protein level	Evidence at protein level	Evidence at protein level	Evidence at protein level	Low tissue specificity	Detected in all			Low cell type specificity	Detected in all			Low cancer specificity	Detected in all			Low region specificity	Detected in all			Low immune cell specificity	Detected in all			Low lineage specificity	Detected in all			Low cancer specificity	Detected in all				Low region specificity	Detected in all			Low region specificity	Detected in all			CAB014889, CAB026335, HPA039874	Supported		Enhanced	Mitochondria						77000	Cluster 13: Non-specific - Mitochondria	Cluster 19: Non-specific - Basic cellular processes	Cluster 7: Non-specific - Ribosome	Cluster 38: Non-specific - Transcription	Cluster 64: Non-specific - Ribosome	4	Mitochondria		CAB014889: , CAB026335: AB_2283865, HPA039874: AB_2616448	unprognostic (4.64e-3)	unprognostic (4.32e-2)	unprognostic (9.65e-2)	prognostic unfavorable (3.80e-4)	unprognostic (3.07e-3)	unprognostic (1.67e-1)	unprognostic (2.53e-1)	unprognostic (1.62e-1)	unprognostic (1.98e-1)	unprognostic (7.18e-2)	unprognostic (1.46e-1)	unprognostic (2.85e-1)	unprognostic (1.04e-1)	unprognostic (5.65e-2)	unprognostic (1.07e-1)	unprognostic (8.17e-2)	unprognostic (5.61e-2)
MLEC	1.08501e-20	0.699951	0.608	0.414	3.26198e-16	GMP-like(S)	KIAA0152	ENSG00000110917	Malectin	Q14165	12	120687149-120701859	Plasma proteins, Predicted intracellular proteins, Predicted membrane proteins	Carbohydrate metabolism			Evidence at protein level	Evidence at transcript level	Evidence at protein level	Evidence at protein level	Low tissue specificity	Detected in all			Low cell type specificity	Detected in all			Low cancer specificity	Detected in all			Low region specificity	Detected in all			Low immune cell specificity	Detected in many			Low lineage specificity	Detected in all			Low cancer specificity	Detected in all			Adipose subcutaneous - Adipocytes (Subcutaneous), Breast - Adipocytes (Breast), Thyroid - Thyroid glandular cells	Low region specificity	Detected in all			Low region specificity	Detected in all													880000	Cluster 29: Non-specific - Unknown function	Cluster 55: Kidney & Intestine - Metabolism	Cluster 46: Brainstem - Mixed function	Cluster 57: Stomach & Colon cancer - Digestion	Cluster 77: Plasma cells - Protein processing	3				unprognostic (1.50e-1)	unprognostic (1.74e-1)	unprognostic (2.01e-2)	prognostic favorable (9.60e-6)	unprognostic (4.99e-2)	unprognostic (1.59e-1)	unprognostic (5.41e-2)	unprognostic (3.94e-1)	unprognostic (3.39e-1)	unprognostic (9.77e-2)	unprognostic (5.90e-2)	unprognostic (1.76e-1)	unprognostic (1.15e-2)	prognostic favorable (8.77e-4)	unprognostic (1.98e-1)	unprognostic (7.88e-2)	unprognostic (1.05e-1)
TRMT112	1.30468e-20	0.689544	0.755	0.553	3.9224e-16	GMP-like(S)	HSPC152, HSPC170, hTrm112, TRM112, TRMT11-2	ENSG00000173113	TRNA methyltransferase activator subunit 11-2	Q9UI30	11	64316460-64317559	Predicted intracellular proteins	rRNA processing			Evidence at protein level	Evidence at transcript level	Evidence at protein level	Evidence at protein level	Low tissue specificity	Detected in all			Cell type enhanced	Detected in all		Oocytes: 1153.6	Low cancer specificity	Detected in all			Low region specificity	Detected in all			Low immune cell specificity	Detected in all			Low lineage specificity	Detected in all			Low cancer specificity	Detected in all				Low region specificity	Detected in all			Low region specificity	Detected in all			HPA039901, HPA040006	Uncertain		Approved	Nucleoplasm,Microtubules						17000	Cluster 46: Basophils - Proteolysis	Cluster 8: Ciliated cells - Cilium organization	Cluster 36: Choroid plexus - Mixed function	Cluster 24: Non-specific - Unknown function	Cluster 39: Non-specific - Basic cellular processes	7	Microtubules	Nucleoplasm	HPA039901: AB_10796334, HPA040006: AB_10793859	unprognostic (1.48e-1)	unprognostic (2.08e-1)	unprognostic (1.18e-1)	unprognostic (1.10e-1)	unprognostic (2.44e-1)	prognostic unfavorable (1.62e-4)	unprognostic (6.08e-3)	unprognostic (2.30e-1)	unprognostic (3.81e-1)	unprognostic (1.44e-3)	unprognostic (6.28e-3)	unprognostic (2.56e-1)	prognostic unfavorable (2.78e-4)	unprognostic (2.53e-1)	unprognostic (1.73e-1)	unprognostic (3.15e-3)	unprognostic (1.32e-2)
