## Supplemental Table 2 for "Resolving inter- and intra-patient heterogeneity in *NPM1-*mutated AML at single-cell resolution" (part 6 of 11)

### Sheet: GMP-like(S) (continued)
gene	p_val	avg_log2FC	pct.1	pct.2	p_val_adj	cluster	Gene synonym	Ensembl	Gene description	Uniprot	Chromosome	Position	Protein class	Biological process	Molecular function	Disease involvement	Evidence	HPA evidence	UniProt evidence	NeXtProt evidence	RNA tissue specificity	RNA tissue distribution	RNA tissue specificity score	RNA tissue specific nTPM	RNA single cell type specificity	RNA single cell type distribution	RNA single cell type specificity score	RNA single cell type specific nTPM	RNA cancer specificity	RNA cancer distribution	RNA cancer specificity score	RNA cancer specific FPKM	RNA brain regional specificity	RNA brain regional distribution	RNA brain regional specificity score	RNA brain regional specific nTPM	RNA blood cell specificity	RNA blood cell distribution	RNA blood cell specificity score	RNA blood cell specific nTPM	RNA blood lineage specificity	RNA blood lineage distribution	RNA blood lineage specificity score	RNA blood lineage specific nTPM	RNA cell line specificity	RNA cell line distribution	RNA cell line specificity score	RNA cell line specific nTPM	RNA tissue cell type enrichment	RNA mouse brain regional specificity	RNA mouse brain regional distribution	RNA mouse brain regional specificity score	RNA mouse brain regional specific nTPM	RNA pig brain regional specificity	RNA pig brain regional distribution	RNA pig brain regional specificity score	RNA pig brain regional specific nTPM	Antibody	Reliability (IH)	Reliability (Mouse Brain)	Reliability (IF)	Subcellular location	Secretome location	Secretome function	CCD Protein	CCD Transcript	Blood concentration - Conc. blood IM [pg/L]	Blood concentration - Conc. blood MS [pg/L]	Blood expression cluster	Tissue expression cluster	Brain expression cluster	Cell line expression cluster	Single cell expression cluster	Interactions	Subcellular main location	Subcellular additional location	Antibody RRID	Pathology prognostics - Breast cancer	Pathology prognostics - Cervical cancer	Pathology prognostics - Colorectal cancer	Pathology prognostics - Endometrial cancer	Pathology prognostics - Glioma	Pathology prognostics - Head and neck cancer	Pathology prognostics - Liver cancer	Pathology prognostics - Lung cancer	Pathology prognostics - Melanoma	Pathology prognostics - Ovarian cancer	Pathology prognostics - Pancreatic cancer	Pathology prognostics - Prostate cancer	Pathology prognostics - Renal cancer	Pathology prognostics - Stomach cancer	Pathology prognostics - Testis cancer	Pathology prognostics - Thyroid cancer	Pathology prognostics - Urothelial cancer
GTF3C6	1.70723e-20	0.531516	0.675	0.499	5.13261e-16	GMP-like(S)	bA397G5.3, C6orf51, TFIIIC35	ENSG00000155115	General transcription factor IIIC subunit 6	Q969F1	6	110958706-110967890	Predicted intracellular proteins	Transcription	DNA-binding		Evidence at protein level	Evidence at protein level	Evidence at protein level	Evidence at protein level	Low tissue specificity	Detected in all			Cell type enhanced	Detected in all		Cardiomyocytes: 439.0	Low cancer specificity	Detected in all			Low region specificity	Detected in all			Low immune cell specificity	Detected in all			Low lineage specificity	Detected in all			Low cancer specificity	Detected in all			Testis - Early spermatids	Low region specificity	Detected in all			Low region specificity	Detected in all			HPA056179, HPA061345	Approved		Supported	Nucleoplasm,Nuclear bodies							Cluster 12: Non-specific - Mitochondrial translation	Cluster 14: Skeletal muscle - Muscle contraction	Cluster 21: Non-specific - Metabolism	Cluster 28: Non-specific - Nuclear processes	Cluster 39: Non-specific - Basic cellular processes	2	Nucleoplasm	Nuclear bodies	HPA056179: AB_2683058, HPA061345: AB_2684485	unprognostic (6.98e-2)	unprognostic (1.38e-1)	unprognostic (2.66e-1)	unprognostic (3.04e-1)	unprognostic (6.99e-2)	unprognostic (2.34e-1)	prognostic unfavorable (7.27e-6)	unprognostic (2.08e-2)	unprognostic (9.79e-3)	unprognostic (2.89e-1)	unprognostic (5.42e-2)	unprognostic (7.75e-2)	unprognostic (1.42e-3)	unprognostic (9.31e-2)	unprognostic (1.69e-1)	unprognostic (2.39e-2)	unprognostic (1.14e-2)
TMEM147	1.79629e-20	0.794723	0.553	0.344	5.40036e-16	GMP-like(S)	MGC1936, NIFIE14	ENSG00000105677	Transmembrane protein 147	Q9BVK8	19	35545600-35547526	Disease related genes, Potential drug targets, Predicted membrane proteins, Transporters			Disease variant, Intellectual disability	Evidence at protein level	Evidence at transcript level	Evidence at protein level	Evidence at protein level	Low tissue specificity	Detected in all			Low cell type specificity	Detected in all			Low cancer specificity	Detected in all			Low region specificity	Detected in all			Low immune cell specificity	Detected in all			Low lineage specificity	Detected in all			Low cancer specificity	Detected in all			Thyroid - Thyroid glandular cells	Low region specificity	Detected in all			Low region specificity	Detected in all														Cluster 12: Non-specific - Mitochondrial translation	Cluster 60: Choroid plexus - Transmembrane transport	Cluster 21: Non-specific - Metabolism	Cluster 4: Non-specific - Transcription	Cluster 15: Non-specific - Mixed function	44				unprognostic (6.98e-2)	unprognostic (1.29e-1)	unprognostic (2.32e-1)	unprognostic (7.20e-2)	unprognostic (1.38e-1)	unprognostic (5.72e-2)	prognostic unfavorable (4.98e-6)	unprognostic (1.33e-1)	unprognostic (2.53e-1)	unprognostic (7.34e-2)	unprognostic (1.35e-1)	unprognostic (9.26e-2)	unprognostic (2.16e-1)	unprognostic (1.47e-1)	unprognostic (4.00e-2)	unprognostic (1.85e-1)	unprognostic (2.70e-1)
CSNK2B	1.90465e-20	0.614116	0.692	0.516	5.72615e-16	GMP-like(S)	Ckb1, Ckb2	ENSG00000204435	Casein kinase 2 beta	P67870	6	31665227-31670343	Cancer-related genes, Disease related genes, Plasma proteins, Predicted intracellular proteins	Wnt signaling pathway		Cancer-related genes, Disease variant, Epilepsy, Intellectual disability	Evidence at protein level	Evidence at protein level	Evidence at protein level	Evidence at protein level	Low tissue specificity	Detected in all			Low cell type specificity	Detected in all			Low cancer specificity	Detected in all			Low region specificity	Detected in all			Low immune cell specificity	Detected in all			Low lineage specificity	Detected in all			Cancer enhanced	Detected in all		Adrenocortical cancer: 429.0	Testis - Early spermatids	Low region specificity	Detected in all			Low region specificity	Detected in all			CAB004349, HPA005944, CAB013087, CAB016059	Approved									83000	Cluster 32: Basophils - Transcription	Cluster 21: Testis - Unknown function	Cluster 55: Non-specific - Transcription	Cluster 28: Non-specific - Nuclear processes	Cluster 15: Non-specific - Mixed function	24			CAB004349: AB_626791, CAB013087: AB_2533571, CAB016059: AB_626792, HPA005944: AB_1847290	unprognostic (1.61e-1)	unprognostic (3.21e-2)	unprognostic (8.88e-2)	unprognostic (1.55e-3)	unprognostic (9.51e-2)	unprognostic (1.38e-1)	unprognostic (3.03e-3)	unprognostic (1.60e-1)	unprognostic (7.52e-2)	unprognostic (1.62e-3)	unprognostic (1.19e-1)	unprognostic (1.19e-1)	prognostic unfavorable (1.06e-5)	unprognostic (5.88e-2)	unprognostic (1.72e-1)	unprognostic (9.67e-2)	unprognostic (3.72e-2)
NDUFS8	2.91472e-20	0.70257	0.676	0.469	8.7628e-16	GMP-like(S)	CI-23k, TYKY	ENSG00000110717	NADH:ubiquinone oxidoreductase core subunit S8	O00217	11	68030617-68036644	Disease related genes, Enzymes, Human disease related genes, Metabolic proteins, Potential drug targets, Predicted intracellular proteins	Electron transport, Respiratory chain, Transport	Oxidoreductase, Translocase	Disease variant, Primary mitochondrial disease	Evidence at protein level	Evidence at protein level	Evidence at protein level	Evidence at protein level	Low tissue specificity	Detected in all			Cell type enhanced	Detected in all		Distal tubular cells: 753.0;Late spermatids: 785.1;Proximal tubular cells: 890.0	Low cancer specificity	Detected in all			Low region specificity	Detected in all			Low immune cell specificity	Detected in all			Low lineage specificity	Detected in all			Low cancer specificity	Detected in all			Heart muscle - Cardiomyocytes, Testis - Late spermatids	Low region specificity	Detected in all			Low region specificity	Detected in all			HPA018524, HPA067429	Enhanced		Approved	Mitochondria	Intracellular and membrane	Transport					Cluster 12: Non-specific - Mitochondrial translation	Cluster 23: Non-specific - Cellular respiration	Cluster 21: Non-specific - Metabolism	Cluster 24: Non-specific - Unknown function	Cluster 39: Non-specific - Basic cellular processes		Mitochondria		HPA018524: AB_1854355, HPA067429:	unprognostic (2.90e-1)	unprognostic (1.41e-3)	unprognostic (2.41e-1)	unprognostic (5.20e-2)	unprognostic (1.37e-1)	unprognostic (1.30e-3)	unprognostic (1.36e-1)	unprognostic (7.75e-2)	unprognostic (3.15e-1)	unprognostic (1.77e-2)	unprognostic (3.81e-2)	unprognostic (1.81e-1)	prognostic favorable (3.27e-8)	unprognostic (2.29e-1)	unprognostic (1.38e-1)	unprognostic (2.60e-2)	unprognostic (9.45e-2)
PUM3	7.10674e-20	0.597495	0.621	0.416	2.13657e-15	GMP-like(S)	HA-8, hPUF-A, KIAA0020, PEN, Puf-A, PUF6, XTP5	ENSG00000080608	Pumilio RNA binding family member 3	Q15397	9	2720469-2844095	Predicted intracellular proteins		DNA-binding, RNA-binding		Evidence at protein level	Evidence at protein level	Evidence at protein level	Evidence at protein level	Low tissue specificity	Detected in all			Low cell type specificity	Detected in all			Low cancer specificity	Detected in all			Low region specificity	Detected in all			Low immune cell specificity	Detected in all			Low lineage specificity	Detected in all			Low cancer specificity	Detected in all				Low region specificity	Detected in all			Low region specificity	Detected in all			HPA002353	Approved		Supported	Nucleoli							Cluster 33: Non-specific - ATP binding	Cluster 75: Epithelium - Extracellular exosomes	Cluster 31: Non-specific - Transcription	Cluster 47: Leukemia - Hemostasis	Cluster 39: Non-specific - Basic cellular processes		Nucleoli		HPA002353: AB_1852266	unprognostic (1.39e-2)	unprognostic (1.32e-2)	unprognostic (7.54e-2)	unprognostic (2.50e-1)	unprognostic (2.06e-2)	unprognostic (1.56e-1)	prognostic unfavorable (4.89e-5)	unprognostic (2.02e-1)	unprognostic (6.92e-2)	unprognostic (1.56e-2)	unprognostic (1.30e-2)	prognostic unfavorable (1.74e-4)	unprognostic (2.44e-3)	unprognostic (8.44e-2)	unprognostic (1.46e-1)	unprognostic (7.11e-2)	unprognostic (8.43e-2)
SEM1	7.20081e-20	0.547263	0.832	0.669	2.16485e-15	GMP-like(S)	C7orf76, DSS1, ECD, FLJ42280, PSMD15, SHFD1, Shfdg1, SHFM1, SHSF1	ENSG00000127922	SEM1 26S proteasome subunit	P60896, Q6ZVN7	7	96481626-96709880	Predicted intracellular proteins				Evidence at protein level	Evidence at transcript level	Evidence at protein level	Evidence at protein level	Low tissue specificity	Detected in all			Low cell type specificity	Detected in all			Low cancer specificity	Detected in all			Low region specificity	Detected in all			Low immune cell specificity	Detected in all			Low lineage specificity	Detected in all			Low cancer specificity	Detected in all			Testis - Early spermatids	Low region specificity	Detected in all			Low region specificity	Detected in all			HPA020429, HPA072648	Uncertain		Approved	Cytosol							Cluster 13: Non-specific - Mitochondria	Cluster 53: Non-specific - Glycosylation	Cluster 28: Oligodendrocytes - Mixed function	Cluster 39: Non-specific - Transcription	Cluster 43: Hepatocytes - Metabolism	11	Cytosol		HPA020429: AB_1859527, HPA072648: AB_2686543	unprognostic (5.41e-3)	unprognostic (6.25e-2)	unprognostic (1.62e-2)	unprognostic (2.14e-3)	unprognostic (1.24e-3)	unprognostic (6.16e-3)	unprognostic (4.29e-1)	unprognostic (1.17e-1)	unprognostic (1.43e-1)	prognostic favorable (2.52e-4)	unprognostic (4.55e-1)	unprognostic (6.92e-2)	prognostic unfavorable (7.19e-4)	unprognostic (1.32e-1)	unprognostic (2.67e-2)	unprognostic (2.64e-1)	prognostic favorable (8.00e-5)
SRPK1	8.46231e-20	0.638579	0.686	0.482	2.54411e-15	GMP-like(S)	SFRSK1	ENSG00000096063	SRSF protein kinase 1	Q96SB4	6	35832966-35921342	Enzymes, Predicted intracellular proteins	Chromosome partition, Differentiation, Host-virus interaction, mRNA processing, mRNA splicing	Kinase, Serine/threonine-protein kinase, Transferase		Evidence at protein level	Evidence at protein level	Evidence at protein level	Evidence at protein level	Low tissue specificity	Detected in all			Cell type enhanced	Detected in all		Early spermatids: 378.4;Late spermatids: 619.5	Low cancer specificity	Detected in all			Low region specificity	Detected in all			Immune cell enhanced	Detected in all		basophil: 61.1	Lineage enriched	Detected in all	4	granulocytes: 61.1	Low cancer specificity	Detected in all			Testis - Early spermatids	Low region specificity	Detected in all			Low region specificity	Detected in all			HPA016431, HPA056486	Approved		Supported	Nucleoplasm,Plasma membrane,Cytosol							Cluster 42: Non-specific - Vesicular transport	Cluster 77: Bone marrow - Cell proliferation	Cluster 53: Neurons - Mixed function	Cluster 28: Non-specific - Nuclear processes	Cluster 63: Late spermatids - Spermatogenesis	25	Nucleoplasm, Cytosol	Plasma membrane	HPA016431: AB_1857478, HPA056486: AB_2683148	unprognostic (4.65e-3)	unprognostic (6.82e-3)	unprognostic (2.54e-3)	unprognostic (1.01e-3)	unprognostic (7.74e-2)	unprognostic (3.31e-2)	prognostic unfavorable (7.90e-6)	unprognostic (1.23e-2)	unprognostic (2.54e-3)	unprognostic (2.36e-2)	prognostic unfavorable (6.53e-5)	unprognostic (7.28e-2)	unprognostic (2.21e-3)	unprognostic (9.24e-2)	unprognostic (4.43e-1)	unprognostic (1.01e-1)	unprognostic (7.55e-3)
DAD1	8.96374e-20	0.524646	0.82	0.656	2.69486e-15	GMP-like(S)	OST2	ENSG00000129562	Defender against cell death 1	P61803	14	22564907-22589224	Cancer-related genes, Metabolic proteins, Predicted membrane proteins, Transporters	Apoptosis		Cancer-related genes	Evidence at protein level	Evidence at transcript level	Evidence at protein level	Evidence at protein level	Low tissue specificity	Detected in all			Low cell type specificity	Detected in all			Low cancer specificity	Detected in all			Low region specificity	Detected in all			Low immune cell specificity	Detected in all			Low lineage specificity	Detected in all			Low cancer specificity	Detected in all			Thyroid - Thyroid glandular cells	Low region specificity	Detected in all			Low region specificity	Detected in all			HPA028882	Uncertain		Uncertain	Endoplasmic reticulum,Cytosol							Cluster 5: Non-specific - Cell proliferation	Cluster 53: Non-specific - Glycosylation	Cluster 21: Non-specific - Metabolism	Cluster 35: RS4;11 - Unknown function	Cluster 77: Plasma cells - Protein processing		Cytosol	Endoplasmic reticulum	HPA028882: AB_10602214	unprognostic (2.76e-1)	unprognostic (1.21e-1)	unprognostic (1.15e-1)	unprognostic (1.97e-2)	unprognostic (2.02e-1)	unprognostic (1.18e-3)	prognostic unfavorable (7.73e-4)	unprognostic (9.43e-3)	unprognostic (3.06e-2)	unprognostic (6.09e-2)	unprognostic (1.99e-2)	unprognostic (9.64e-2)	unprognostic (6.62e-3)	unprognostic (1.19e-1)	unprognostic (3.08e-1)	unprognostic (1.93e-1)	unprognostic (1.37e-3)
GPI	9.15765e-20	0.57648	0.555	0.377	2.75316e-15	GMP-like(S)	AMF, NLK	ENSG00000105220	Glucose-6-phosphate isomerase	P06744	19	34359480-34402413	Cancer-related genes, Disease related genes, Enzymes, Human disease related genes, Metabolic proteins, Plasma proteins, Potential drug targets, Predicted intracellular proteins, Predicted membrane proteins, Predicted secreted proteins	Gluconeogenesis, Glycolysis	Cytokine, Growth factor, Isomerase	Cancer-related genes, Disease variant, Hereditary hemolytic anemia	Evidence at protein level	Evidence at protein level	Evidence at protein level	Evidence at protein level	Low tissue specificity	Detected in all			Cell type enriched	Detected in all	4	Late spermatids: 1146.2	Low cancer specificity	Detected in all			Low region specificity	Detected in all			Low immune cell specificity	Detected in all			Low lineage specificity	Detected in all			Low cancer specificity	Detected in all			Adipose visceral - Adipocytes (Visceral), Breast - Adipocytes (Breast), Heart muscle - Cardiomyocytes, Testis - Late spermatids	Low region specificity	Detected in all			Low region specificity	Detected in all			CAB018655, HPA024305, CAB040563, HPA052171, CAB080077, CAB080078, CAB080085	Enhanced		Supported	Plasma membrane,Cytosol	Secreted to blood	Cytokine		No		86000000	Cluster 25: Non-specific - Unknown function	Cluster 23: Non-specific - Cellular respiration	Cluster 52: Neurons & Synapses - Synaptic function	Cluster 4: Non-specific - Transcription	Cluster 63: Late spermatids - Spermatogenesis		Cytosol	Plasma membrane	CAB018655: AB_2112653, CAB040563: , CAB080077: , CAB080078: , CAB080085: , HPA024305: AB_1849922, HPA052171: AB_2681748	unprognostic (1.03e-1)	unprognostic (8.39e-3)	unprognostic (2.39e-2)	unprognostic (1.38e-2)	unprognostic (4.52e-2)	unprognostic (6.45e-3)	unprognostic (1.95e-2)	unprognostic (8.52e-3)	unprognostic (3.18e-1)	unprognostic (1.45e-1)	unprognostic (4.93e-2)	unprognostic (2.75e-1)	unprognostic (3.24e-3)	unprognostic (2.62e-2)	unprognostic (2.43e-1)	unprognostic (2.60e-3)	unprognostic (2.88e-2)
POLR2L	1.08383e-19	0.573283	0.795	0.617	3.25844e-15	GMP-like(S)	hRPB7.6, hsRPB10b, RBP10, RPABC5, RPB10beta, RPB7.6	ENSG00000177700	RNA polymerase II, I and III subunit L	P62875	11	837356-842529	Metabolic proteins, Plasma proteins, Predicted intracellular proteins, RNA polymerase related proteins	Transcription			Evidence at protein level	Evidence at protein level	Evidence at protein level	Evidence at protein level	Low tissue specificity	Detected in all			Cell type enhanced	Detected in all		Hepatocytes: 1884.4;Proximal tubular cells: 2210.1	Low cancer specificity	Detected in all			Low region specificity	Detected in all			Low immune cell specificity	Detected in all			Low lineage specificity	Detected in all			Low cancer specificity	Detected in all			Adipose subcutaneous - Adipocytes (Subcutaneous), Adipose visceral - Adipocytes (Visceral), Breast - Adipocytes (Breast)	Low region specificity	Detected in all			Not detected	Not detected			HPA073614			Supported	Nucleoplasm							Cluster 12: Non-specific - Mitochondrial translation	Cluster 43: Non-specific - Mitochondrial translation	Cluster 36: Choroid plexus - Mixed function	Cluster 24: Non-specific - Unknown function	Cluster 39: Non-specific - Basic cellular processes	16	Nucleoplasm		HPA073614:	unprognostic (2.65e-2)	unprognostic (6.56e-3)	unprognostic (1.40e-1)	unprognostic (5.71e-2)	unprognostic (3.49e-2)	unprognostic (3.46e-2)	prognostic unfavorable (2.37e-4)	unprognostic (6.17e-3)	unprognostic (1.34e-1)	unprognostic (7.51e-3)	unprognostic (2.37e-2)	unprognostic (6.77e-2)	prognostic favorable (5.56e-4)	unprognostic (3.60e-2)	unprognostic (1.32e-1)	unprognostic (4.03e-3)	unprognostic (1.73e-1)
CUTA	1.14121e-19	0.565024	0.715	0.522	3.43093e-15	GMP-like(S)	ACHAP, C6orf82	ENSG00000112514	CutA divalent cation tolerance homolog	O60888	6	33416442-33418317	Predicted intracellular proteins, Predicted secreted proteins				Evidence at protein level	Evidence at transcript level	Evidence at protein level	Evidence at protein level	Low tissue specificity	Detected in all			Low cell type specificity	Detected in all			Low cancer specificity	Detected in all			Low region specificity	Detected in all			Low immune cell specificity	Detected in all			Low lineage specificity	Detected in all			Low cancer specificity	Detected in all			Thyroid - Thyroid glandular cells	Low region specificity	Detected in all			Low region specificity	Detected in all			CAB016787, HPA064369, HPA070199	Approved		Approved	Plasma membrane,Focal adhesion sites	Secreted to blood	No annotated function				26000000	Cluster 39: T-cells - T-cell receptor	Cluster 68: Non-specific - Protein processing	Cluster 21: Non-specific - Metabolism	Cluster 28: Non-specific - Nuclear processes	Cluster 64: Non-specific - Ribosome	2	Plasma membrane, Focal adhesion sites		CAB016787: , HPA064369: AB_2685248, HPA070199:	unprognostic (7.03e-2)	unprognostic (5.44e-2)	unprognostic (4.56e-2)	unprognostic (8.91e-2)	unprognostic (1.86e-1)	unprognostic (1.03e-1)	unprognostic (1.98e-2)	prognostic favorable (8.50e-4)	unprognostic (1.87e-1)	unprognostic (2.78e-2)	unprognostic (1.27e-3)	unprognostic (1.91e-1)	unprognostic (5.55e-2)	unprognostic (9.90e-2)	unprognostic (1.54e-1)	unprognostic (7.94e-2)	unprognostic (2.74e-1)
MRPL3	1.38249e-19	0.709699	0.567	0.36	4.15632e-15	GMP-like(S)	MRL3, RPML3	ENSG00000114686	Mitochondrial ribosomal protein L3	P09001	3	131462212-131502983	Disease related genes, Human disease related genes, Predicted intracellular proteins, Ribosomal proteins		Ribonucleoprotein, Ribosomal protein	Disease variant, Primary mitochondrial disease	Evidence at protein level	Evidence at transcript level	Evidence at protein level	Evidence at protein level	Low tissue specificity	Detected in all			Low cell type specificity	Detected in all			Low cancer specificity	Detected in all			Low region specificity	Detected in all			Low immune cell specificity	Detected in all			Low lineage specificity	Detected in all			Low cancer specificity	Detected in all			Testis - Early spermatids, Testis - Spermatocytes	Low region specificity	Detected in all			Low region specificity	Detected in all			HPA043665, HPA060132	Approved										Cluster 13: Non-specific - Mitochondria	Cluster 55: Kidney & Intestine - Metabolism	Cluster 21: Non-specific - Metabolism	Cluster 63: Non-specific - Protein processing	Cluster 39: Non-specific - Basic cellular processes				HPA043665: AB_2678606, HPA060132: AB_2684209	unprognostic (1.75e-2)	unprognostic (7.23e-2)	unprognostic (2.61e-2)	unprognostic (1.61e-3)	unprognostic (7.83e-3)	unprognostic (1.47e-2)	prognostic unfavorable (4.33e-7)	unprognostic (1.54e-1)	unprognostic (8.23e-2)	prognostic favorable (1.36e-4)	prognostic unfavorable (3.51e-6)	unprognostic (2.05e-3)	unprognostic (6.40e-2)	unprognostic (1.56e-1)	unprognostic (1.57e-1)	unprognostic (1.27e-1)	unprognostic (3.29e-1)
RAB32	1.56963e-19	0.533594	0.71	0.542	4.71892e-15	GMP-like(S)		ENSG00000118508	RAB32, member RAS oncogene family	Q13637	6	146543833-146554953	Plasma proteins, Predicted intracellular proteins				Evidence at protein level	Evidence at transcript level	Evidence at protein level	Evidence at protein level	Tissue enhanced	Detected in all		bone marrow: 172.8	Cell type enhanced	Detected in all		granulocytes: 232.6;Hofbauer cells: 236.9;Melanocytes: 211.3	Low cancer specificity	Detected in all			Low region specificity	Detected in all			Immune cell enhanced	Detected in many		basophil: 86.6	Group enriched	Detected in many	42	dendritic cells: 42.5;granulocytes: 86.6;monocytes: 46.9	Low cancer specificity	Detected in all			Pancreas - Ductal cells, Testis - Early spermatids					Low region specificity	Detected in all			HPA025731	Approved		Approved	Cytosol						63000	Cluster 42: Non-specific - Vesicular transport	Cluster 77: Bone marrow - Cell proliferation	Cluster 20: Macrophages & Microglia - Immune response	Cluster 9: Skin cancer - Melanin biosynthesis	Cluster 57: Platelets - Hemostasis	3	Cytosol		HPA025731: AB_1856001	unprognostic (3.07e-1)	unprognostic (5.32e-2)	prognostic favorable (1.56e-4)	prognostic unfavorable (6.51e-4)	unprognostic (1.26e-1)	unprognostic (2.34e-3)	prognostic unfavorable (1.08e-7)	unprognostic (2.64e-2)	unprognostic (9.71e-2)	unprognostic (3.38e-2)	unprognostic (2.80e-1)	unprognostic (1.79e-1)	prognostic unfavorable (8.62e-4)	unprognostic (1.54e-1)	unprognostic (6.31e-2)	unprognostic (1.73e-1)	unprognostic (2.67e-1)
COX8A	1.62177e-19	0.513842	0.833	0.666	4.87568e-15	GMP-like(S)	COX, COX8, COX8-2, COX8L, VIII, VIII-L	ENSG00000176340	Cytochrome c oxidase subunit 8A	P10176	11	63974620-63976543	Disease related genes, Human disease related genes, Metabolic proteins, Potential drug targets, Predicted membrane proteins, Transporters			Primary mitochondrial disease	Evidence at protein level	Evidence at protein level	Evidence at protein level	Evidence at protein level	Low tissue specificity	Detected in all			Cell type enhanced	Detected in all		Distal enterocytes: 1873.2;Distal tubular cells: 2320.4	Low cancer specificity	Detected in all			Low region specificity	Detected in all			Low immune cell specificity	Detected in all			Low lineage specificity	Detected in all			Low cancer specificity	Detected in all			Heart muscle - Cardiomyocytes, Skeletal muscle - Skeletal myocytes	Low region specificity	Detected in all			Low region specificity	Detected in all			HPA055942	Supported										Cluster 10: Non-specific - Membrane trafficking	Cluster 23: Non-specific - Cellular respiration	Cluster 21: Non-specific - Metabolism	Cluster 24: Non-specific - Unknown function	Cluster 39: Non-specific - Basic cellular processes	4			HPA055942: AB_2682979	unprognostic (6.93e-2)	unprognostic (1.01e-3)	unprognostic (2.96e-2)	unprognostic (1.02e-2)	unprognostic (2.24e-1)	unprognostic (7.70e-3)	unprognostic (2.01e-2)	unprognostic (2.12e-1)	unprognostic (3.46e-1)	unprognostic (6.49e-3)	unprognostic (1.00e-1)	unprognostic (1.24e-1)	prognostic favorable (2.51e-6)	unprognostic (2.70e-2)	unprognostic (5.41e-2)	unprognostic (1.13e-1)	unprognostic (8.44e-2)
MRPL51	1.70864e-19	0.64776	0.675	0.493	5.13686e-15	GMP-like(S)	bMRP64, CDA09, HSPC241, MRP64	ENSG00000111639	Mitochondrial ribosomal protein L51	Q4U2R6	12	6491886-6493841	Predicted intracellular proteins, Ribosomal proteins		Ribonucleoprotein, Ribosomal protein		Evidence at protein level	Evidence at protein level	Evidence at protein level	Evidence at protein level	Low tissue specificity	Detected in all			Cell type enhanced	Detected in all		Early spermatids: 1033.1	Low cancer specificity	Detected in all			Low region specificity	Detected in all			Low immune cell specificity	Detected in all			Low lineage specificity	Detected in all			Low cancer specificity	Detected in all			Testis - Early spermatids, Testis - Late spermatids	Low region specificity	Detected in all			Low region specificity	Detected in all			HPA039923	Approved		Supported	Mitochondria							Cluster 22: Eosinophils - Transcription	Cluster 54: Non-specific - Basic cellular processes	Cluster 27: Non-specific - Mixed function	Cluster 38: Non-specific - Transcription	Cluster 39: Non-specific - Basic cellular processes		Mitochondria		HPA039923: AB_10795373	unprognostic (1.31e-1)	unprognostic (1.05e-1)	unprognostic (2.97e-1)	unprognostic (1.44e-2)	unprognostic (1.75e-1)	unprognostic (2.87e-1)	unprognostic (3.81e-3)	unprognostic (4.95e-2)	unprognostic (1.01e-1)	unprognostic (1.18e-2)	unprognostic (1.43e-1)	unprognostic (3.06e-1)	unprognostic (1.50e-1)	unprognostic (3.36e-1)	unprognostic (2.62e-1)	unprognostic (1.17e-1)	unprognostic (8.33e-2)
PSMB3	1.9541e-19	0.517591	0.763	0.601	5.87481e-15	GMP-like(S)	HC10-II, MGC4147	ENSG00000277791	Proteasome 20S subunit beta 3	P49720	17	38752741-38764225	Enzymes, Plasma proteins, Predicted intracellular proteins	Host-virus interaction			Evidence at protein level	Evidence at transcript level	Evidence at protein level	Evidence at protein level	Low tissue specificity	Detected in all			Low cell type specificity	Detected in all			Low cancer specificity	Detected in all			Low region specificity	Detected in all			Low immune cell specificity	Detected in all			Low lineage specificity	Detected in all			Low cancer specificity	Detected in all				Low region specificity	Detected in all			Low region specificity	Detected in all			HPA042775, HPA048147	Approved									25000000	Cluster 38: Monocytes & Neutrophils - Degranulation	Cluster 35: Non-specific - Mitochondria	Cluster 21: Non-specific - Metabolism	Cluster 27: Breast cancer - Unknown function	Cluster 15: Non-specific - Mixed function	15			HPA042775: AB_2678158, HPA048147: AB_2680285	unprognostic (1.86e-1)	unprognostic (4.84e-3)	unprognostic (1.44e-1)	unprognostic (4.80e-2)	unprognostic (6.68e-2)	unprognostic (1.14e-3)	unprognostic (5.46e-2)	unprognostic (2.46e-2)	unprognostic (2.02e-1)	unprognostic (1.75e-2)	unprognostic (3.65e-1)	unprognostic (1.13e-1)	prognostic unfavorable (1.71e-6)	unprognostic (4.44e-1)	unprognostic (1.28e-1)	unprognostic (2.42e-3)	unprognostic (6.03e-2)
OSTC	2.45787e-19	0.532515	0.714	0.53	7.38934e-15	GMP-like(S)	DC2	ENSG00000198856	Oligosaccharyltransferase complex non-catalytic subunit	Q9NRP0	4	108650585-108667820	Predicted membrane proteins, Transporters				Evidence at protein level	Evidence at transcript level	Evidence at protein level	Evidence at protein level	Low tissue specificity	Detected in all			Cell type enhanced	Detected in all		Extravillous trophoblasts: 697.7	Low cancer specificity	Detected in all			Low region specificity	Detected in all			Low immune cell specificity	Detected in all			Low lineage specificity	Detected in all			Low cancer specificity	Detected in all			Adipose visceral - Adipose progenitor cells	Low region specificity	Detected in all			Low region specificity	Detected in all														Cluster 8: Plasmacytoid DCs - Unknown function	Cluster 53: Non-specific - Glycosylation	Cluster 21: Non-specific - Metabolism	Cluster 63: Non-specific - Protein processing	Cluster 77: Plasma cells - Protein processing	1				unprognostic (1.26e-1)	unprognostic (1.00e-1)	unprognostic (2.10e-2)	prognostic favorable (1.44e-4)	unprognostic (6.05e-2)	prognostic unfavorable (6.66e-4)	unprognostic (2.77e-2)	prognostic unfavorable (2.84e-4)	unprognostic (6.46e-2)	unprognostic (4.55e-2)	unprognostic (3.13e-3)	unprognostic (9.16e-3)	prognostic unfavorable (2.31e-8)	unprognostic (2.06e-1)	unprognostic (1.68e-1)	unprognostic (4.06e-2)	unprognostic (1.55e-2)
ABCE1	2.67062e-19	0.746415	0.581	0.36	8.02895e-15	GMP-like(S)	OABP, RLI, RLI1, RNASEL1, RNASELI, RNS4I	ENSG00000164163	ATP binding cassette subfamily E member 1	P61221	4	145098288-145129524	Predicted intracellular proteins, Transporters	Host-virus interaction, Translation regulation	Chaperone		Evidence at protein level	Evidence at protein level	Evidence at protein level	Evidence at protein level	Low tissue specificity	Detected in all			Low cell type specificity	Detected in all			Low cancer specificity	Detected in all			Low region specificity	Detected in all			Low immune cell specificity	Detected in many			Low lineage specificity	Detected in all			Low cancer specificity	Detected in all			Testis - Spermatocytes, Testis - Spermatogonia	Low region specificity	Detected in all			Low region specificity	Detected in all			CAB012476, HPA036846	Approved		Enhanced	Cytosol			No	No		380000	Cluster 33: Non-specific - ATP binding	Cluster 35: Non-specific - Mitochondria	Cluster 28: Oligodendrocytes - Mixed function	Cluster 22: Non-specific - mRNA splicing & Cell cycle	Cluster 39: Non-specific - Basic cellular processes	1	Cytosol		CAB012476: , HPA036846: AB_2675346	unprognostic (2.22e-3)	unprognostic (8.11e-3)	prognostic favorable (8.69e-4)	unprognostic (2.69e-1)	unprognostic (1.06e-1)	unprognostic (5.51e-3)	prognostic unfavorable (6.29e-4)	unprognostic (5.68e-3)	unprognostic (6.77e-2)	unprognostic (1.34e-1)	prognostic unfavorable (1.88e-4)	unprognostic (1.56e-2)	unprognostic (1.38e-3)	unprognostic (2.85e-1)	unprognostic (2.40e-1)	unprognostic (2.08e-2)	unprognostic (2.21e-1)
TUBB4B	2.84527e-19	0.7408	0.63	0.429	8.55402e-15	GMP-like(S)	Beta2, TUBB2C	ENSG00000188229	Tubulin beta 4B class IVb	P68371	9	137241287-137243707	Disease related genes, FDA approved drug targets, Human disease related genes, Plasma proteins, Predicted intracellular proteins			Deafness, Disease variant, FDA approved drug targets, Leber congenital amaurosis	Evidence at protein level	Evidence at protein level	Evidence at protein level	Evidence at protein level	Low tissue specificity	Detected in all			Cell type enhanced	Detected in all		Ciliated cells: 1765.7;Early spermatids: 2123.9;Late spermatids: 2919.7	Low cancer specificity	Detected in all			Low region specificity	Detected in all			Low immune cell specificity	Detected in all			Low lineage specificity	Detected in all			Low cancer specificity	Detected in all			Adipose visceral - Adipocytes (Visceral), Breast - Adipocytes (Breast), Testis - Early spermatids, Testis - Late spermatids	Low region specificity	Detected in all			Low region specificity	Detected in all			CAB010880, HPA043640, HPA046280	Enhanced		Supported	Microtubules,Cytokinetic bridge,Mitotic spindle			Yes	Yes			Cluster 38: Monocytes & Neutrophils - Degranulation	Cluster 8: Ciliated cells - Cilium organization	Cluster 44: Non-specific - Mixed function	Cluster 43: Non-specific - Basic cellular processes	Cluster 42: Ciliated cells - Cilium assembly	1	Microtubules	Cytokinetic bridge, Mitotic spindle	CAB010880: AB_609915, HPA043640: AB_2678594, HPA046280: AB_2679612	unprognostic (2.24e-1)	unprognostic (1.77e-3)	unprognostic (1.50e-1)	prognostic favorable (4.91e-4)	unprognostic (1.29e-2)	unprognostic (8.93e-2)	prognostic unfavorable (9.98e-4)	unprognostic (9.92e-3)	unprognostic (2.90e-1)	unprognostic (3.63e-1)	unprognostic (2.34e-1)	unprognostic (4.09e-2)	unprognostic (2.47e-3)	unprognostic (6.37e-2)	unprognostic (1.36e-2)	prognostic favorable (6.36e-6)	unprognostic (1.69e-1)
ERLIN1	3.49285e-19	0.589996	0.65	0.431	1.05009e-14	GMP-like(S)	C10orf69, Erlin-1, KE04, SPFH1, SPG62	ENSG00000107566	ER lipid raft associated 1	O75477	10	100150094-100186033	Disease related genes, Human disease related genes, Potential drug targets, Predicted intracellular proteins, Transporters	Cholesterol metabolism, Lipid metabolism, Steroid metabolism, Sterol metabolism		Disease variant, Hereditary spastic paraplegia, Neurodegeneration	Evidence at protein level	Evidence at protein level	Evidence at protein level	Evidence at protein level	Tissue enhanced	Detected in all		liver: 110.6	Cell type enhanced	Detected in many		Extravillous trophoblasts: 68.5;Hepatocytes: 73.6	Low cancer specificity	Detected in all			Low region specificity	Detected in all			Low immune cell specificity	Detected in all			Low lineage specificity	Detected in all			Low cancer specificity	Detected in all			Testis - Early spermatids, Testis - Spermatocytes	Low region specificity	Detected in all							HPA011252	Enhanced		Supported	Endoplasmic reticulum	Intracellular and membrane	Other					Cluster 7: Non-specific - Innate immune response	Cluster 83: Liver - Metabolism	Cluster 31: Non-specific - Transcription	Cluster 52: Non-specific - Mitochondria	Cluster 4: Extravillous trophoblasts - Unknown function	11	Endoplasmic reticulum		HPA011252: AB_1853965	unprognostic (3.22e-1)	unprognostic (1.31e-1)	unprognostic (1.57e-1)	unprognostic (6.98e-3)	unprognostic (2.69e-1)	unprognostic (1.70e-2)	unprognostic (2.30e-1)	prognostic unfavorable (7.63e-4)	unprognostic (1.26e-1)	unprognostic (9.68e-2)	unprognostic (1.99e-3)	unprognostic (9.09e-2)	unprognostic (1.32e-3)	unprognostic (6.10e-3)	unprognostic (1.76e-1)	unprognostic (2.97e-1)	unprognostic (1.93e-1)
GLRX5	4.10599e-19	0.710185	0.578	0.368	1.23443e-14	GMP-like(S)	C14orf87, GRX5, PR01238	ENSG00000182512	Glutaredoxin 5	Q86SX6	14	95533503-95544724	Disease related genes, Human disease related genes, Predicted intracellular proteins			Disease variant	Evidence at protein level	Evidence at protein level	Evidence at protein level	Evidence at protein level	Tissue enhanced	Detected in all		skeletal muscle: 188.2	Cell type enhanced	Detected in all		Distal tubular cells: 390.3;Early spermatids: 321.5;Erythroid cells: 501.1	Low cancer specificity	Detected in all			Low region specificity	Detected in all			Low immune cell specificity	Detected in many			Low lineage specificity	Detected in all			Low cancer specificity	Detected in all			Heart muscle - Cardiomyocytes, Skin - Sebaceous gland cells, Thyroid - Thyroid glandular cells	Low region specificity	Detected in all			Low region specificity	Detected in all			HPA042465, HPA063716	Approved		Supported	Mitochondria							Cluster 30: Non-specific - DNA binding	Cluster 56: Non-specific - Unknown function	Cluster 14: Neurons - Synaptic function	Cluster 30: Non-specific - Gene expression regulation	Cluster 1: Erythroid cells - Oxygen transport	2	Mitochondria		HPA042465: AB_10794048, HPA063716: AB_2685102	unprognostic (2.57e-1)	unprognostic (6.76e-2)	unprognostic (1.60e-2)	unprognostic (2.69e-2)	unprognostic (3.72e-2)	unprognostic (2.43e-3)	unprognostic (1.29e-1)	unprognostic (5.41e-2)	unprognostic (8.28e-2)	prognostic favorable (1.08e-5)	unprognostic (1.85e-1)	unprognostic (1.02e-1)	prognostic favorable (7.83e-10)	unprognostic (1.44e-1)	unprognostic (3.81e-2)	unprognostic (2.66e-2)	unprognostic (8.91e-2)
NDUFB3	4.98503e-19	0.590872	0.569	0.405	1.4987e-14	GMP-like(S)	B12	ENSG00000119013	NADH:ubiquinone oxidoreductase subunit B3	O43676	2	201071433-201085750	Disease related genes, Human disease related genes, Metabolic proteins, Predicted membrane proteins	Electron transport, Respiratory chain, Transport		Disease variant, Primary mitochondrial disease	Evidence at protein level	Evidence at protein level	Evidence at protein level	Evidence at protein level	Tissue enhanced	Detected in all		skeletal muscle: 678.9;tongue: 696.4	Cell type enhanced	Detected in all		Cardiomyocytes: 1822.7;Distal tubular cells: 922.0;Proximal tubular cells: 757.8	Low cancer specificity	Detected in all			Low region specificity	Detected in all			Low immune cell specificity	Detected in all			Low lineage specificity	Detected in all			Low cancer specificity	Detected in all			Heart muscle - Cardiomyocytes, Skeletal muscle - Skeletal myocytes, Testis - Early spermatids	Low region specificity	Detected in all			Low region specificity	Detected in all			HPA034596	Enhanced										Cluster 10: Non-specific - Membrane trafficking	Cluster 35: Non-specific - Mitochondria	Cluster 21: Non-specific - Metabolism	Cluster 26: Non-specific - Mitochondria & RNA binding	Cluster 39: Non-specific - Basic cellular processes				HPA034596: AB_10602712	unprognostic (5.38e-2)	unprognostic (2.90e-1)	unprognostic (4.46e-2)	unprognostic (6.85e-2)	unprognostic (1.85e-1)	prognostic unfavorable (7.24e-4)	unprognostic (1.41e-3)	unprognostic (6.29e-2)	unprognostic (8.81e-3)	unprognostic (2.55e-2)	unprognostic (1.53e-1)	unprognostic (1.20e-1)	unprognostic (1.37e-2)	unprognostic (9.40e-3)	unprognostic (9.20e-2)	unprognostic (1.94e-1)	unprognostic (7.27e-2)
MRPL52	5.354e-19	0.68161	0.619	0.413	1.60963e-14	GMP-like(S)		ENSG00000172590	Mitochondrial ribosomal protein L52	Q86TS9	14	22829879-22835037	Predicted intracellular proteins, Ribosomal proteins		Ribonucleoprotein, Ribosomal protein		Evidence at protein level	Evidence at protein level	Evidence at protein level	Evidence at protein level	Low tissue specificity	Detected in all			Cell type enhanced	Detected in all		Proximal tubular cells: 570.3	Low cancer specificity	Detected in all			Low region specificity	Detected in all			Low immune cell specificity	Detected in all			Low lineage specificity	Detected in all			Low cancer specificity	Detected in all				Low region specificity	Detected in all			Low region specificity	Detected in all			HPA012319	Approved		Supported	Nucleoplasm,Mitochondria			Yes	No			Cluster 12: Non-specific - Mitochondrial translation	Cluster 23: Non-specific - Cellular respiration	Cluster 45: Non-specific - Mixed function	Cluster 30: Non-specific - Gene expression regulation	Cluster 39: Non-specific - Basic cellular processes		Mitochondria	Nucleoplasm	HPA012319: AB_1854118	unprognostic (8.98e-2)	unprognostic (9.07e-2)	unprognostic (1.36e-1)	unprognostic (3.18e-1)	unprognostic (1.36e-1)	unprognostic (4.74e-2)	unprognostic (4.01e-3)	unprognostic (1.29e-1)	unprognostic (6.52e-2)	unprognostic (8.05e-3)	unprognostic (8.07e-2)	unprognostic (2.87e-1)	unprognostic (7.46e-2)	unprognostic (2.19e-1)	unprognostic (1.40e-1)	unprognostic (3.16e-1)	unprognostic (1.41e-1)
GPHN	7.95064e-19	0.634987	0.689	0.467	2.39028e-14	GMP-like(S)	KIAA1385	ENSG00000171723	Gephyrin	Q9NQX3	14	66507407-67181803	Cancer-related genes, Disease related genes, Enzymes, Human disease related genes, Metabolic proteins, Potential drug targets, Predicted intracellular proteins	Molybdenum cofactor biosynthesis	Multifunctional enzyme, Transferase	Cancer-related genes, Disease variant	Evidence at protein level	Evidence at protein level	Evidence at protein level	Evidence at protein level	Tissue enhanced	Detected in all		brain: 65.2;liver: 60.9	Group enriched	Detected in many	4	Astrocytes: 467.6;Excitatory neurons: 663.1;Inhibitory neurons: 829.9;Oligodendrocyte precursor cells: 540.5;Oligodendrocytes: 556.0	Low cancer specificity	Detected in all			Low region specificity	Detected in all			Low immune cell specificity	Detected in many			Low lineage specificity	Detected in many			Low cancer specificity	Detected in all			Liver - Hepatocytes, Thyroid - Thyroid glandular cells	Low region specificity	Detected in all			Low region specificity	Detected in all			HPA003116, CAB004419, HPA024694	Enhanced		Approved	Vesicles,Cytosol						6900	Cluster 9: T-regs - Cell cycle regulation	Cluster 69: Liver - Oxidoreductase activity	Cluster 16: Non-specific - Transcription	Cluster 30: Non-specific - Gene expression regulation	Cluster 69: Neurons - Neuronal signaling	2	Vesicles	Cytosol	CAB004419: AB_627670, HPA003116: AB_1078963, HPA024694: AB_1849616	unprognostic (8.37e-2)	unprognostic (2.53e-2)	unprognostic (2.42e-1)	unprognostic (1.20e-1)	unprognostic (5.14e-2)	unprognostic (4.89e-3)	unprognostic (8.29e-2)	unprognostic (1.41e-2)	unprognostic (1.42e-1)	unprognostic (2.23e-1)	unprognostic (2.49e-2)	unprognostic (8.54e-2)	prognostic favorable (5.25e-12)	unprognostic (9.81e-2)	unprognostic (2.27e-1)	unprognostic (7.50e-2)	prognostic unfavorable (4.61e-5)
NDUFB6	9.27764e-19	0.73166	0.58	0.372	2.78923e-14	GMP-like(S)	B17, CI	ENSG00000165264	NADH:ubiquinone oxidoreductase subunit B6	O95139	9	32553001-32573184	Metabolic proteins, Predicted intracellular proteins, Predicted membrane proteins	Electron transport, Respiratory chain, Transport			Evidence at protein level	Evidence at protein level	Evidence at protein level	Evidence at protein level	Low tissue specificity	Detected in all			Cell type enhanced	Detected in all		Cardiomyocytes: 855.9;Early spermatids: 1109.2	Low cancer specificity	Detected in all			Low region specificity	Detected in all			Low immune cell specificity	Detected in all			Low lineage specificity	Detected in all			Low cancer specificity	Detected in all			Heart muscle - Cardiomyocytes, Testis - Early spermatids, Thyroid - Thyroid glandular cells	Low region specificity	Detected in all			Low region specificity	Detected in all			HPA044001, HPA053334	Supported		Enhanced	Mitochondria			No	No			Cluster 38: Monocytes & Neutrophils - Degranulation	Cluster 23: Non-specific - Cellular respiration	Cluster 27: Non-specific - Mixed function	Cluster 43: Non-specific - Basic cellular processes	Cluster 39: Non-specific - Basic cellular processes	1	Mitochondria		HPA044001: AB_10959448, HPA053334: AB_2682116	unprognostic (4.09e-1)	prognostic favorable (3.18e-4)	unprognostic (1.81e-2)	unprognostic (1.53e-2)	unprognostic (1.50e-1)	unprognostic (1.49e-1)	unprognostic (1.14e-1)	unprognostic (6.10e-2)	unprognostic (1.18e-1)	unprognostic (1.35e-3)	unprognostic (1.22e-1)	unprognostic (1.49e-1)	prognostic favorable (7.47e-10)	unprognostic (2.70e-1)	unprognostic (1.82e-1)	unprognostic (1.26e-1)	unprognostic (1.83e-1)
TRGC2	9.76497e-19	0.593181	0.697	0.445	2.93574e-14	GMP-like(S)	TCRGC2, TRGC2(2X), TRGC2(3X)	ENSG00000227191	T cell receptor gamma constant 2		7	38239580-38249572	Predicted membrane proteins, T-cell receptor genes				Evidence at transcript level	Evidence at transcript level			Tissue enhanced	Detected in many		bone marrow: 27.3;lymphoid tissue: 31.4;prostate: 19.8	Group enriched	Detected in some	4	NK-cells: 82.6;T-cells: 111.8	Cancer enriched	Detected in many	18	prostate cancer: 26.2	Low region specificity	Detected in many			Immune cell enhanced	Detected in many		gdT-cell: 459.6	Lineage enriched	Detected in many	5	T-cells: 459.6	Group enriched	Detected in some	30	Leukemia: 41.5;prostate cancer: 10.5	Adipose subcutaneous - T-cells, Adipose visceral - T-cells, Breast - T-cells, Colon - T-cells, Heart muscle - T-cells, Kidney - T-cells, Liver - T-cells, Pancreas - T-cells, Prostate - Prostate glandular cells, Skin - T-cells, Testis - Early spermatids, Testis - Late spermatids, Thyroid - T-cells																				Cluster 1: T-cells - Unknown function		Cluster 47: Endothelial cells - Vasculature	Cluster 59: Leukemia - T-cell receptor	Cluster 19: NK-cells - Adaptive immune response					unprognostic (2.79e-3)	prognostic favorable (1.06e-5)	unprognostic (1.62e-4)	unprognostic (3.52e-5)	unprognostic (3.34e-1)	unprognostic (1.46e-3)	unprognostic (8.79e-4)	unprognostic (4.60e-2)	unprognostic (1.10e-2)	unprognostic (1.91e-3)	unprognostic (1.12e-1)	unprognostic (3.90e-1)	unprognostic (2.48e-2)	unprognostic (1.98e-1)	unprognostic (2.92e-1)	unprognostic (1.77e-1)	unprognostic (5.91e-3)
PRDX2	1.61383e-18	0.901186	0.502	0.329	4.85182e-14	GMP-like(S)	MGC4104, NKEFB, PRP, PRX2, PRXII, TDPX1, TSA	ENSG00000167815	Peroxiredoxin 2	P32119	19	12796820-12801800	Cancer-related genes, Enzymes, Metabolic proteins, Plasma proteins, Predicted intracellular proteins		Antioxidant, Oxidoreductase, Peroxidase	Cancer-related genes	Evidence at protein level	Evidence at protein level	Evidence at protein level	Evidence at protein level	Low tissue specificity	Detected in all			Cell type enhanced	Detected in all		Erythroid cells: 2658.5	Low cancer specificity	Detected in all			Low region specificity	Detected in all			Low immune cell specificity	Detected in all			Low lineage specificity	Detected in all			Low cancer specificity	Detected in all			Adipose visceral - Adipocytes (Visceral), Heart muscle - Cardiomyocytes, Liver - Hepatocytes, Thyroid - Thyroid glandular cells	Low region specificity	Detected in all			Low region specificity	Detected in all			CAB008713, CAB080246	Supported		Supported	Cytosol						800000000	Cluster 6: T-cells - T-cell receptor	Cluster 23: Non-specific - Cellular respiration	Cluster 52: Neurons & Synapses - Synaptic function	Cluster 23: Non-specific - Transcription	Cluster 1: Erythroid cells - Oxygen transport	6	Cytosol		CAB008713: AB_1620974, CAB080246:	unprognostic (1.12e-1)	unprognostic (1.98e-3)	unprognostic (8.58e-2)	unprognostic (4.40e-2)	unprognostic (4.56e-2)	unprognostic (1.92e-2)	unprognostic (2.44e-1)	unprognostic (2.59e-2)	unprognostic (1.01e-1)	unprognostic (1.47e-1)	unprognostic (3.26e-2)	unprognostic (9.18e-2)	prognostic favorable (5.66e-11)	unprognostic (7.01e-3)	unprognostic (2.15e-1)	unprognostic (3.51e-2)	unprognostic (1.41e-1)
PKP4	1.87217e-18	0.612368	0.601	0.394	5.62848e-14	GMP-like(S)	p0071	ENSG00000144283	Plakophilin 4	Q99569	2	158456952-158682879	Plasma proteins, Predicted intracellular proteins	Cell adhesion			Evidence at protein level	Evidence at protein level	Evidence at protein level	Evidence at protein level	Tissue enriched	Detected in all	7	brain: 377.9	Cell type enhanced	Detected in many		Excitatory neurons: 252.2;Inhibitory neurons: 250.2;Oligodendrocyte precursor cells: 220.7;Oligodendrocytes: 804.9	Low cancer specificity	Detected in all			Low region specificity	Detected in all			Immune cell enhanced	Detected in single		non-classical monocyte: 2.0	Low lineage specificity	Detected in single			Low cancer specificity	Detected in all			Adipose subcutaneous - Endothelial cells, Adipose visceral - Endothelial cells	Low region specificity	Detected in all			Low region specificity	Detected in all			CAB037334, HPA066647, HPA070648	Approved		Enhanced	Plasma membrane,Cell Junctions								Cluster 9: Oligodendrocytes - Myelination	Cluster 30: White matter - Myelination	Cluster 72: Neuronal - Signal transduction	Cluster 51: Oligodendrocytes - Unknown function	8	Cell Junctions	Plasma membrane	CAB037334: , HPA066647: AB_2685696, HPA070648: AB_2686291	unprognostic (2.76e-1)	unprognostic (5.26e-2)	unprognostic (1.48e-2)	prognostic favorable (5.80e-4)	unprognostic (2.34e-2)	unprognostic (1.63e-1)	unprognostic (1.02e-3)	unprognostic (2.43e-1)	unprognostic (1.04e-2)	unprognostic (9.53e-2)	unprognostic (1.82e-2)	unprognostic (9.69e-2)	prognostic favorable (3.29e-7)	unprognostic (2.23e-1)	unprognostic (9.80e-2)	unprognostic (1.33e-3)	unprognostic (2.28e-3)
MICOS13	2.03542e-18	0.560935	0.623	0.447	6.11927e-14	GMP-like(S)	C19orf70, MIC12, MIC13, P117, QIL1	ENSG00000174917	Mitochondrial contact site and cristae organizing system subunit 13	Q5XKP0	19	5678421-5680516	Disease related genes, Human disease related genes, Predicted intracellular proteins			Primary mitochondrial disease	Evidence at protein level	Evidence at protein level	Evidence at protein level	Evidence at protein level	Low tissue specificity	Detected in all			Cell type enriched	Detected in all	6	Late spermatids: 3896.5	Low cancer specificity	Detected in all			Low region specificity	Detected in all			Low immune cell specificity	Detected in all			Low lineage specificity	Detected in all			Low cancer specificity	Detected in all			Heart muscle - Cardiomyocytes, Testis - Late spermatids	Low region specificity	Detected in all			Low region specificity	Detected in all			HPA042672	Approved		Supported	Nucleoplasm,Mitochondria	Intracellular and membrane	No annotated function					Cluster 12: Non-specific - Mitochondrial translation	Cluster 23: Non-specific - Cellular respiration	Cluster 45: Non-specific - Mixed function	Cluster 23: Non-specific - Transcription	Cluster 63: Late spermatids - Spermatogenesis	7	Mitochondria	Nucleoplasm	HPA042672: AB_10794531	unprognostic (9.54e-2)	unprognostic (4.90e-3)	unprognostic (3.04e-1)	unprognostic (3.21e-3)	unprognostic (1.52e-2)	unprognostic (1.80e-1)	unprognostic (1.65e-1)	unprognostic (2.53e-3)	unprognostic (2.14e-2)	unprognostic (9.32e-2)	unprognostic (2.50e-2)	unprognostic (1.57e-1)	prognostic favorable (7.60e-5)	unprognostic (1.08e-1)	unprognostic (5.94e-2)	unprognostic (2.27e-1)	unprognostic (5.47e-2)
CD81	2.12513e-18	0.616205	0.667	0.485	6.38899e-14	GMP-like(S)	TAPA-1, TAPA1, TSPAN28	ENSG00000110651	CD81 molecule	P60033	11	2376177-2397802	CD markers, Disease related genes, Human disease related genes, Plasma proteins, Potential drug targets, Predicted membrane proteins, Transporters	Adaptive immunity, Host-virus interaction, Immunity	Host cell receptor for virus entry, Receptor		Evidence at protein level	Evidence at protein level	Evidence at protein level	Evidence at protein level	Low tissue specificity	Detected in all			Cell type enhanced	Detected in all		Basal prostatic cells: 2015.8;Endometrial stromal cells: 1072.2	Low cancer specificity	Detected in all			Low region specificity	Detected in all			Group enriched	Detected in many	4	memory B-cell: 149.3;naive B-cell: 137.6	Lineage enriched	Detected in all	4	B-cells: 149.3	Low cancer specificity	Detected in all			Skin - Fibroblast_2	Low region specificity	Detected in all			Low region specificity	Detected in all			CAB002507, HPA007234	Supported		Supported	Plasma membrane,Cytosol						400000	Cluster 12: Non-specific - Mitochondrial translation	Cluster 62: Connective tissue - ECM organization	Cluster 19: Astrocytes - Mixed function	Cluster 44: Connective tissue cells - ECM organization	Cluster 3: Basal prostatic cells - Lipid metabolism	22	Plasma membrane	Cytosol	CAB002507: AB_563639, HPA007234: AB_1846333	unprognostic (2.96e-1)	unprognostic (3.40e-1)	prognostic unfavorable (7.56e-4)	unprognostic (1.84e-2)	prognostic unfavorable (8.21e-5)	unprognostic (6.03e-2)	unprognostic (1.75e-1)	unprognostic (1.31e-1)	unprognostic (2.09e-1)	unprognostic (1.24e-1)	prognostic favorable (3.86e-4)	unprognostic (3.07e-3)	unprognostic (2.08e-1)	unprognostic (3.55e-2)	unprognostic (1.67e-1)	unprognostic (2.06e-1)	unprognostic (2.06e-1)
SF3A3	2.46736e-18	0.685432	0.525	0.334	7.41786e-14	GMP-like(S)	PRP9, PRPF9, SAP61, SF3a60	ENSG00000183431	Splicing factor 3a subunit 3	Q12874	1	37956975-37990075	Plasma proteins, Predicted intracellular proteins	mRNA processing, mRNA splicing			Evidence at protein level	Evidence at protein level	Evidence at protein level	Evidence at protein level	Low tissue specificity	Detected in all			Cell type enhanced	Detected in all		Oocytes: 281.6	Low cancer specificity	Detected in all			Low region specificity	Detected in all			Low immune cell specificity	Detected in all			Low lineage specificity	Detected in all			Low cancer specificity	Detected in all			Testis - Spermatocytes	Low region specificity	Detected in all			Low region specificity	Detected in all			HPA032054, HPA032055	Supported		Supported	Nucleoplasm,Nuclear speckles						57000	Cluster 9: T-regs - Cell cycle regulation	Cluster 16: Non-specific - Transcription	Cluster 50: Non-specific - Nucleic acid binding	Cluster 37: Non-specific - mRNA processing	Cluster 15: Non-specific - Mixed function	7	Nuclear speckles	Nucleoplasm	HPA032054: AB_10602184, HPA032055: AB_2674130	unprognostic (1.56e-1)	unprognostic (1.21e-1)	unprognostic (7.08e-3)	unprognostic (6.19e-3)	unprognostic (1.06e-1)	unprognostic (5.68e-2)	prognostic unfavorable (2.11e-8)	unprognostic (1.34e-1)	unprognostic (2.74e-2)	unprognostic (5.74e-3)	unprognostic (9.18e-2)	unprognostic (4.79e-1)	unprognostic (1.23e-2)	unprognostic (2.52e-3)	unprognostic (8.39e-2)	unprognostic (2.24e-1)	unprognostic (3.68e-2)
TIMM8B	2.69021e-18	0.604443	0.568	0.398	8.08786e-14	GMP-like(S)	DDP2, FLJ21744, MGC102866, MGC117373, TIM8B	ENSG00000150779	Translocase of inner mitochondrial membrane 8 homolog B	Q9Y5J9	11	112084800-112086798	Predicted intracellular proteins	Protein transport, Translocation, Transport	Chaperone		Evidence at protein level	Evidence at transcript level	Evidence at protein level	Evidence at protein level	Low tissue specificity	Detected in all			Cell type enhanced	Detected in all		Cardiomyocytes: 892.4	Low cancer specificity	Detected in all			Low region specificity	Detected in all			Low immune cell specificity	Detected in all			Low lineage specificity	Detected in all			Low cancer specificity	Detected in all			Heart muscle - Cardiomyocytes	Low region specificity	Detected in all			Low region specificity	Detected in all			HPA041173	Approved									11000	Cluster 29: Non-specific - Unknown function	Cluster 12: Heart muscle - Cardiac muscle contraction	Cluster 21: Non-specific - Metabolism	Cluster 24: Non-specific - Unknown function	Cluster 39: Non-specific - Basic cellular processes				HPA041173: AB_10796340	unprognostic (1.36e-1)	unprognostic (8.82e-2)	unprognostic (1.19e-2)	unprognostic (1.56e-3)	unprognostic (6.45e-2)	unprognostic (2.79e-2)	unprognostic (4.38e-2)	unprognostic (5.54e-2)	unprognostic (1.19e-2)	unprognostic (2.40e-3)	unprognostic (8.17e-2)	unprognostic (4.81e-2)	unprognostic (3.48e-1)	unprognostic (2.24e-1)	unprognostic (1.48e-1)	unprognostic (3.29e-2)	unprognostic (2.44e-2)
RBBP7	3.25266e-18	0.623207	0.613	0.401	9.77879e-14	GMP-like(S)	RbAp46	ENSG00000102054	RB binding protein 7, chromatin remodeling factor	Q16576	X	16839283-16870362	Predicted intracellular proteins	DNA replication, Transcription, Transcription regulation	Chaperone, Chromatin regulator, Repressor		Evidence at protein level	Evidence at protein level	Evidence at protein level	Evidence at protein level	Low tissue specificity	Detected in all			Cell type enhanced	Detected in all		Cytotrophoblasts: 441.7;Syncytiotrophoblasts: 543.2	Low cancer specificity	Detected in all			Low region specificity	Detected in all			Low immune cell specificity	Detected in all			Low lineage specificity	Detected in all			Low cancer specificity	Detected in all			Colon - Smooth muscle cells, Thyroid - Thyroid glandular cells	Low region specificity	Detected in all			Low region specificity	Detected in all			CAB037084, HPA060710, HPA060724	Supported		Enhanced	Nucleoplasm						140000	Cluster 12: Non-specific - Mitochondrial translation	Cluster 53: Non-specific - Glycosylation	Cluster 31: Non-specific - Transcription	Cluster 36: Non-specific - mRNA processing	Cluster 3: Basal prostatic cells - Lipid metabolism	17	Nucleoplasm		CAB037084: AB_477448, HPA060710: AB_2684347, HPA060724: AB_2684350	unprognostic (5.18e-1)	unprognostic (3.29e-2)	unprognostic (6.68e-3)	unprognostic (1.09e-2)	unprognostic (8.85e-2)	unprognostic (2.39e-1)	prognostic unfavorable (5.55e-4)	unprognostic (3.64e-1)	unprognostic (1.87e-2)	unprognostic (3.00e-2)	unprognostic (7.82e-2)	unprognostic (1.10e-1)	unprognostic (6.07e-2)	unprognostic (1.58e-1)	unprognostic (1.20e-1)	prognostic favorable (2.43e-4)	unprognostic (5.65e-2)
APEX1	3.56333e-18	0.581197	0.726	0.533	1.07128e-13	GMP-like(S)	APE, APE-1, APEN, APEX, APX, HAP1, REF-1, REF1	ENSG00000100823	Apurinic/apyrimidinic endodeoxyribonuclease 1	P27695	14	20455191-20457772	Cancer-related genes, Enzymes, Plasma proteins, Predicted intracellular proteins	DNA damage, DNA recombination, DNA repair, Transcription, Transcription regulation	Activator, DNA-binding, Endonuclease, Exonuclease, Hydrolase, Nuclease, Repressor, RNA-binding	Cancer-related genes	Evidence at protein level	Evidence at protein level	Evidence at protein level	Evidence at protein level	Low tissue specificity	Detected in all			Low cell type specificity	Detected in all			Low cancer specificity	Detected in all			Low region specificity	Detected in all			Low immune cell specificity	Detected in many			Low lineage specificity	Detected in all			Low cancer specificity	Detected in all				Low region specificity	Detected in all			Low region specificity	Detected in all			HPA000956, HPA002564, CAB004294, CAB047307	Supported		Supported	Nucleoplasm			Yes	No		330000	Cluster 30: Non-specific - DNA binding	Cluster 16: Non-specific - Transcription	Cluster 21: Non-specific - Metabolism	Cluster 30: Non-specific - Gene expression regulation	Cluster 15: Non-specific - Mixed function	3	Nucleoplasm		CAB004294: AB_626685, CAB047307: , HPA000956: AB_2666158, HPA002564: AB_1078174	unprognostic (2.80e-3)	unprognostic (1.39e-1)	unprognostic (1.55e-2)	unprognostic (4.74e-3)	unprognostic (1.97e-2)	unprognostic (5.88e-2)	prognostic unfavorable (7.82e-5)	unprognostic (4.21e-2)	unprognostic (3.14e-2)	unprognostic (2.46e-2)	unprognostic (2.42e-2)	unprognostic (1.68e-1)	unprognostic (1.38e-1)	unprognostic (1.22e-1)	unprognostic (1.83e-2)	unprognostic (2.54e-1)	unprognostic (7.08e-2)
CCNB1IP1	7.86423e-18	0.556207	0.547	0.353	2.3643e-13	GMP-like(S)	C14orf18, HEI10	ENSG00000100814	Cyclin B1 interacting protein 1	Q9NPC3	14	20311368-20333312	Cancer-related genes, Enzymes, Metabolic proteins, Predicted intracellular proteins	Meiosis, Ubl conjugation pathway	Transferase	Cancer-related genes	Evidence at protein level	Evidence at transcript level	Evidence at protein level	Evidence at protein level	Low tissue specificity	Detected in all			Cell type enhanced	Detected in all		Oocytes: 199.2	Low cancer specificity	Detected in all			Low region specificity	Detected in all			Low immune cell specificity	Detected in many			Low lineage specificity	Detected in all			Low cancer specificity	Detected in all			Liver - Hepatocytes	Low region specificity	Detected in many			Low region specificity	Detected in all														Cluster 18: Non-specific - Translation	Cluster 62: Connective tissue - ECM organization	Cluster 28: Oligodendrocytes - Mixed function	Cluster 25: Non-specific - Ribosome	Cluster 6: Ovarian stromal cells - Transcription	11				unprognostic (4.79e-2)	unprognostic (1.35e-1)	unprognostic (1.29e-1)	unprognostic (9.37e-2)	unprognostic (5.46e-3)	unprognostic (2.79e-2)	unprognostic (8.43e-2)	unprognostic (5.88e-2)	unprognostic (1.56e-1)	unprognostic (1.88e-2)	unprognostic (4.87e-2)	unprognostic (4.77e-2)	prognostic favorable (5.18e-6)	unprognostic (2.12e-1)	unprognostic (1.54e-2)	unprognostic (4.43e-1)	unprognostic (1.52e-1)
CCT8	8.67322e-18	0.581783	0.718	0.532	2.60752e-13	GMP-like(S)	C21orf112, Cctq, PRED71	ENSG00000156261	Chaperonin containing TCP1 subunit 8	P50990	21	29055805-29073797	Plasma proteins, Predicted intracellular proteins		Chaperone		Evidence at protein level	Evidence at protein level	Evidence at protein level	Evidence at protein level	Low tissue specificity	Detected in all			Low cell type specificity	Detected in all			Low cancer specificity	Detected in all			Low region specificity	Detected in all			Low immune cell specificity	Detected in all			Low lineage specificity	Detected in all			Low cancer specificity	Detected in all			Testis - Spermatogonia	Low region specificity	Detected in all			Low region specificity	Detected in all			HPA018520, HPA021051, HPA029426	Enhanced		Approved	Nucleoplasm,Intermediate filaments,Cytosol			No	No		1100000	Cluster 12: Non-specific - Mitochondrial translation	Cluster 35: Non-specific - Mitochondria	Cluster 23: Choroid plexus - Mixed function	Cluster 47: Leukemia - Hemostasis	Cluster 15: Non-specific - Mixed function	8	Intermediate filaments	Nucleoplasm, Cytosol	HPA018520: AB_1846204, HPA021051: AB_1846205, HPA029426: AB_10601796	unprognostic (3.41e-3)	unprognostic (2.75e-2)	unprognostic (2.40e-3)	unprognostic (1.62e-1)	unprognostic (1.25e-1)	unprognostic (4.25e-3)	prognostic unfavorable (1.56e-5)	unprognostic (8.78e-2)	unprognostic (1.37e-1)	unprognostic (3.09e-1)	unprognostic (1.02e-2)	unprognostic (2.91e-1)	unprognostic (3.01e-2)	unprognostic (8.26e-2)	unprognostic (3.50e-2)	unprognostic (1.25e-1)	unprognostic (1.57e-1)
PSMB5	9.57438e-18	0.784682	0.512	0.325	2.87844e-13	GMP-like(S)	MB1	ENSG00000100804	Proteasome 20S subunit beta 5	P28074	14	23016543-23035230	Enzymes, FDA approved drug targets, Plasma proteins, Predicted intracellular proteins	Host-virus interaction	Hydrolase, Protease, Threonine protease	FDA approved drug targets	Evidence at protein level	Evidence at protein level	Evidence at protein level	Evidence at protein level	Low tissue specificity	Detected in all			Low cell type specificity	Detected in all			Low cancer specificity	Detected in all			Low region specificity	Detected in all			Low immune cell specificity	Detected in all			Low lineage specificity	Detected in all			Low cancer specificity	Detected in all				Low region specificity	Detected in all			Low region specificity	Detected in all			HPA049518, HPA061796	Approved		Supported	Nucleoplasm,Centrosome						6200000	Cluster 13: Non-specific - Mitochondria	Cluster 14: Skeletal muscle - Muscle contraction	Cluster 27: Non-specific - Mixed function	Cluster 30: Non-specific - Gene expression regulation	Cluster 15: Non-specific - Mixed function	17	Nucleoplasm, Centrosome		HPA049518: AB_2680802, HPA061796: AB_2684612	unprognostic (3.03e-1)	unprognostic (1.99e-2)	unprognostic (8.35e-2)	unprognostic (6.13e-2)	unprognostic (1.24e-1)	prognostic unfavorable (2.85e-4)	prognostic unfavorable (2.90e-5)	unprognostic (2.55e-2)	unprognostic (9.95e-2)	prognostic favorable (1.08e-4)	unprognostic (2.06e-1)	unprognostic (1.19e-1)	unprognostic (5.30e-2)	unprognostic (1.75e-1)	unprognostic (1.95e-1)	unprognostic (4.95e-2)	prognostic unfavorable (4.73e-4)
SF3B6	1.5039e-17	0.541884	0.801	0.623	4.52134e-13	GMP-like(S)	CGI-110, Ht006, P14, SAP14a, SF3B14a	ENSG00000115128	Splicing factor 3b subunit 6	Q9Y3B4	2	24067586-24076373	Plasma proteins, Predicted intracellular proteins	mRNA processing, mRNA splicing	RNA-binding		Evidence at protein level	Evidence at protein level	Evidence at protein level	Evidence at protein level	Low tissue specificity	Detected in all			Low cell type specificity	Detected in all			Low cancer specificity	Detected in all			Low region specificity	Detected in all			Low immune cell specificity	Detected in all			Low lineage specificity	Detected in all			Low cancer specificity	Detected in all			Thyroid - Thyroid glandular cells	Low region specificity	Detected in all			Low region specificity	Detected in all			HPA034829, HPA034830	Enhanced		Supported	Nucleoplasm						11000	Cluster 42: Non-specific - Vesicular transport	Cluster 16: Non-specific - Transcription	Cluster 55: Non-specific - Transcription	Cluster 26: Non-specific - Mitochondria & RNA binding	Cluster 15: Non-specific - Mixed function	1	Nucleoplasm		HPA034829: AB_10673104, HPA034830: AB_10669680	unprognostic (6.37e-2)	unprognostic (1.38e-1)	unprognostic (3.59e-1)	unprognostic (1.08e-2)	unprognostic (1.03e-1)	unprognostic (5.35e-3)	prognostic unfavorable (5.57e-5)	unprognostic (1.74e-2)	unprognostic (8.75e-2)	unprognostic (7.41e-2)	prognostic unfavorable (8.92e-4)	unprognostic (2.80e-2)	prognostic unfavorable (1.74e-4)	unprognostic (1.28e-1)	unprognostic (1.42e-2)	unprognostic (5.44e-2)	unprognostic (2.91e-1)
EBPL	1.71936e-17	0.501924	0.674	0.45	5.16908e-13	GMP-like(S)	EBRP	ENSG00000123179	EBP like	Q9BY08	13	49660674-49691486	Predicted membrane proteins				Evidence at protein level	Evidence at protein level	Evidence at protein level	Evidence at protein level	Tissue enhanced	Detected in all		liver: 96.3	Cell type enhanced	Detected in all		Hepatocytes: 299.6;Suprabasal keratinocytes: 271.3	Low cancer specificity	Detected in all			Low region specificity	Detected in all			Low immune cell specificity	Detected in many			Low lineage specificity	Detected in all			Low cancer specificity	Detected in all			Adipose visceral - Adipose progenitor cells, Liver - Hepatocytes, Liver - Hepatocytes	Low region specificity	Detected in all			Low region specificity	Detected in all			HPA049891	Enhanced		Supported	Endoplasmic reticulum							Cluster 43: Non-specific - Transcription & Translation	Cluster 37: Liver & Intestine - Lipid metabolism	Cluster 21: Non-specific - Metabolism	Cluster 19: Non-specific - Unknown function	Cluster 12: Squamous epithelial cells - Keratinization		Endoplasmic reticulum		HPA049891: AB_2680937	unprognostic (1.49e-1)	unprognostic (1.41e-2)	unprognostic (4.23e-2)	unprognostic (3.06e-2)	unprognostic (2.81e-1)	unprognostic (8.63e-3)	unprognostic (3.91e-2)	unprognostic (1.57e-1)	unprognostic (6.91e-2)	prognostic unfavorable (1.38e-4)	unprognostic (1.63e-2)	unprognostic (2.67e-2)	prognostic unfavorable (7.18e-8)	unprognostic (1.11e-2)	unprognostic (1.11e-1)	unprognostic (3.03e-1)	unprognostic (1.95e-2)
RNPS1	1.96521e-17	0.537948	0.738	0.554	5.90821e-13	GMP-like(S)		ENSG00000205937	RNA binding protein with serine rich domain 1	Q15287	16	2253116-2268397	Predicted intracellular proteins, Transporters	mRNA processing, mRNA splicing, Nonsense-mediated mRNA decay	RNA-binding		Evidence at protein level	Evidence at protein level	Evidence at protein level	Evidence at protein level	Low tissue specificity	Detected in all			Low cell type specificity	Detected in all			Low cancer specificity	Detected in all			Low region specificity	Detected in all			Low immune cell specificity	Detected in all			Low lineage specificity	Detected in all			Low cancer specificity	Detected in all			Testis - Spermatogonia	Low region specificity	Detected in all			Low region specificity	Detected in all			HPA044014	Approved		Supported	Nucleoplasm						13000	Cluster 12: Non-specific - Mitochondrial translation	Cluster 79: Non-specific - Transcription	Cluster 52: Neurons & Synapses - Synaptic function	Cluster 54: Non-specific - Transcription	Cluster 39: Non-specific - Basic cellular processes	46	Nucleoplasm		HPA044014: AB_10966286	unprognostic (3.50e-2)	unprognostic (2.74e-3)	unprognostic (3.46e-1)	unprognostic (1.49e-3)	unprognostic (2.92e-1)	unprognostic (1.47e-1)	unprognostic (1.18e-3)	unprognostic (1.96e-1)	unprognostic (2.76e-1)	unprognostic (1.15e-1)	unprognostic (2.30e-1)	unprognostic (2.93e-2)	unprognostic (1.04e-1)	unprognostic (7.13e-3)	unprognostic (2.38e-1)	unprognostic (4.64e-2)	unprognostic (2.27e-1)
POLE4	2.361e-17	0.693273	0.55	0.354	7.09812e-13	GMP-like(S)	p12	ENSG00000115350	DNA polymerase epsilon 4, accessory subunit	Q9NR33	2	74958643-74970128	FDA approved drug targets, Metabolic proteins, Predicted intracellular proteins		DNA-binding	FDA approved drug targets	Evidence at protein level	Evidence at transcript level	Evidence at protein level	Evidence at protein level	Low tissue specificity	Detected in all			Low cell type specificity	Detected in all			Low cancer specificity	Detected in all			Low region specificity	Detected in all			Low immune cell specificity	Detected in all			Low lineage specificity	Detected in all			Low cancer specificity	Detected in all				Low region specificity	Detected in all			Low region specificity	Detected in all			HPA054979, HPA071815	Approved		Approved	Nucleoplasm,Cytosol							Cluster 29: Non-specific - Unknown function	Cluster 54: Non-specific - Basic cellular processes	Cluster 33: Neurons - Mixed function	Cluster 26: Non-specific - Mitochondria & RNA binding	Cluster 39: Non-specific - Basic cellular processes	4	Nucleoplasm	Cytosol	HPA054979: AB_2682661, HPA071815: AB_2686453	unprognostic (2.56e-2)	unprognostic (4.27e-2)	unprognostic (1.17e-1)	unprognostic (4.19e-2)	unprognostic (4.85e-2)	unprognostic (1.59e-2)	prognostic unfavorable (6.49e-4)	unprognostic (3.09e-1)	unprognostic (1.99e-1)	unprognostic (2.95e-1)	unprognostic (1.39e-2)	unprognostic (4.44e-2)	unprognostic (8.64e-3)	unprognostic (6.61e-2)	unprognostic (3.73e-1)	unprognostic (3.47e-2)	unprognostic (1.95e-1)
STIP1	2.51173e-17	0.537398	0.527	0.355	7.55126e-13	GMP-like(S)	HOP, STI1	ENSG00000168439	Stress induced phosphoprotein 1	P31948	11	64185272-64204543	Plasma proteins, Predicted intracellular proteins				Evidence at protein level	Evidence at protein level	Evidence at protein level	Evidence at protein level	Low tissue specificity	Detected in all			Cell type enhanced	Detected in all		Oocytes: 214.7;Syncytiotrophoblasts: 210.3	Low cancer specificity	Detected in all			Low region specificity	Detected in all			Low immune cell specificity	Detected in all			Low lineage specificity	Detected in all			Low cancer specificity	Detected in all			Testis - Early spermatids	Low region specificity	Detected in all			Low region specificity	Detected in all			CAB017448, HPA039291, HPA044062	Enhanced		Approved	Nucleoplasm,Plasma membrane,Cytosol						3600000	Cluster 12: Non-specific - Mitochondrial translation	Cluster 54: Non-specific - Basic cellular processes	Cluster 55: Non-specific - Transcription	Cluster 24: Non-specific - Unknown function	Cluster 39: Non-specific - Basic cellular processes	19	Plasma membrane, Cytosol	Nucleoplasm	CAB017448: AB_10618972, HPA039291: AB_2676428, HPA044062: AB_2678795	unprognostic (2.49e-3)	unprognostic (6.04e-2)	unprognostic (1.57e-1)	unprognostic (4.65e-2)	unprognostic (1.03e-1)	prognostic unfavorable (1.23e-4)	prognostic unfavorable (6.18e-8)	unprognostic (2.16e-3)	unprognostic (4.56e-2)	unprognostic (1.12e-2)	unprognostic (3.56e-2)	unprognostic (3.04e-3)	unprognostic (1.70e-1)	unprognostic (6.72e-2)	unprognostic (8.23e-2)	unprognostic (7.16e-2)	unprognostic (2.99e-2)
PRDX3	2.52802e-17	0.65762	0.562	0.399	7.60024e-13	GMP-like(S)	AOP-1, AOP1, MER5, SP-22	ENSG00000165672	Peroxiredoxin 3	P30048	10	119167720-119178812	Disease related genes, Enzymes, Human disease related genes, Metabolic proteins, Plasma proteins, Potential drug targets, Predicted intracellular proteins		Antioxidant, Oxidoreductase, Peroxidase	Corneal dystrophy, Disease variant, Neurodegeneration	Evidence at protein level	Evidence at protein level	Evidence at protein level	Evidence at protein level	Low tissue specificity	Detected in all			Cell type enhanced	Detected in all		Distal tubular cells: 731.5;Proximal tubular cells: 841.7	Low cancer specificity	Detected in all			Low region specificity	Detected in all			Low immune cell specificity	Detected in all			Low lineage specificity	Detected in all			Low cancer specificity	Detected in all			Colon - Smooth muscle cells, Liver - Hepatocytes, Thyroid - Thyroid glandular cells	Low region specificity	Detected in all			Low region specificity	Detected in all			CAB008656, HPA041488, HPA063551, CAB079909	Enhanced		Supported	Vesicles,Mitochondria						1600000	Cluster 38: Monocytes & Neutrophils - Degranulation	Cluster 1: Liver & Kidney - Metabolism	Cluster 21: Non-specific - Metabolism	Cluster 52: Non-specific - Mitochondria	Cluster 39: Non-specific - Basic cellular processes	4	Vesicles, Mitochondria		CAB008656: AB_1620979, CAB079909: AB_2809998, HPA041488: AB_2677508, HPA063551:	unprognostic (8.29e-2)	unprognostic (1.02e-1)	unprognostic (1.26e-2)	unprognostic (1.68e-1)	unprognostic (1.17e-1)	unprognostic (1.72e-3)	unprognostic (4.62e-3)	unprognostic (2.40e-1)	unprognostic (2.06e-1)	unprognostic (3.65e-2)	unprognostic (1.29e-2)	unprognostic (9.48e-2)	unprognostic (6.03e-3)	unprognostic (2.77e-1)	unprognostic (2.77e-1)	unprognostic (2.27e-1)	unprognostic (1.21e-1)
NDUFA2	3.1004e-17	0.557905	0.702	0.515	9.32103e-13	GMP-like(S)	B8	ENSG00000131495	NADH:ubiquinone oxidoreductase subunit A2	O43678	5	140638740-140647771	Disease related genes, Human disease related genes, Metabolic proteins, Predicted intracellular proteins	Electron transport, Respiratory chain, Transport		Primary mitochondrial disease	Evidence at protein level	Evidence at protein level	Evidence at protein level	Evidence at protein level	Low tissue specificity	Detected in all			Cell type enhanced	Detected in all		Distal tubular cells: 848.3;Proximal tubular cells: 1071.4	Low cancer specificity	Detected in all			Low region specificity	Detected in all			Low immune cell specificity	Detected in all			Low lineage specificity	Detected in all			Low cancer specificity	Detected in all			Heart muscle - Cardiomyocytes, Testis - Early spermatids, Testis - Late spermatids	Low region specificity	Detected in all			Low region specificity	Detected in all			HPA035933	Approved										Cluster 29: Non-specific - Unknown function	Cluster 23: Non-specific - Cellular respiration	Cluster 21: Non-specific - Metabolism	Cluster 22: Non-specific - mRNA splicing & Cell cycle	Cluster 39: Non-specific - Basic cellular processes	10			HPA035933: AB_10669661	unprognostic (4.48e-1)	prognostic favorable (6.53e-4)	unprognostic (3.61e-2)	unprognostic (1.96e-2)	unprognostic (6.15e-2)	unprognostic (5.39e-3)	unprognostic (4.01e-1)	unprognostic (2.75e-2)	unprognostic (1.60e-1)	unprognostic (4.39e-3)	unprognostic (1.84e-2)	unprognostic (1.41e-1)	unprognostic (3.18e-2)	unprognostic (3.78e-2)	unprognostic (9.96e-2)	unprognostic (4.22e-1)	unprognostic (1.30e-3)
RBFOX2	3.10833e-17	0.631803	0.694	0.494	9.34487e-13	GMP-like(S)	FOX-2, HNRBP2, HRNBP2, RBM9	ENSG00000100320	RNA binding fox-1 homolog 2	O43251	22	35738736-36028824	Predicted intracellular proteins	mRNA processing, mRNA splicing	RNA-binding		Evidence at protein level	Evidence at protein level	Evidence at protein level	Evidence at protein level	Low tissue specificity	Detected in many			Cell type enhanced	Detected in many		Excitatory neurons: 366.0;Inhibitory neurons: 400.1;Oligodendrocyte precursor cells: 222.6	Low cancer specificity	Detected in all			Low region specificity	Detected in all			Not detected in immune cells	Not detected			Not detected	Not detected			Low cancer specificity	Detected in all			Adipose visceral - Adipose progenitor cells	Low region specificity	Detected in all			Low region specificity	Detected in all			HPA006240, HPA006455, HPA075862	Approved		Supported	Nucleoplasm								Cluster 65: Cerebellum - Nervous system development	Cluster 52: Neurons & Synapses - Synaptic function	Cluster 17: Neuroblastoma - Neuronal signaling	Cluster 69: Neurons - Neuronal signaling	18	Nucleoplasm		HPA006240: AB_1079750, HPA006455: , HPA075862:	unprognostic (3.17e-1)	unprognostic (4.80e-2)	unprognostic (9.30e-2)	unprognostic (3.21e-3)	unprognostic (3.42e-1)	unprognostic (2.74e-2)	unprognostic (2.28e-1)	unprognostic (2.14e-1)	unprognostic (1.42e-2)	unprognostic (1.63e-2)	unprognostic (1.08e-1)	unprognostic (1.43e-1)	unprognostic (1.02e-1)	unprognostic (5.78e-3)	unprognostic (2.13e-2)	unprognostic (1.53e-2)	unprognostic (6.08e-2)
OOEP	3.81638e-17	0.551466	0.682	0.489	1.14736e-12	GMP-like(S)	C6orf156, Em:AC019205.2, KHDC2	ENSG00000203907	Oocyte expressed protein	A6NGQ2	6	73368555-73395133	Predicted intracellular proteins				Evidence at protein level	Evidence at transcript level	Evidence at protein level	Evidence at protein level	Tissue enriched	Detected in some	8	testis: 13.8	Group enriched	Detected in some	8	Early spermatids: 42.0;Oocytes: 109.5;Spermatocytes: 72.3;Spermatogonia: 56.3	Cancer enriched	Detected in single	26	testis cancer: 10.9	Low region specificity	Detected in single			Not detected in immune cells	Not detected			Not detected	Not detected			Cancer enhanced	Detected in some		Adrenocortical cancer: 3.9	Testis - Early spermatids	Not detected	Not detected			Not detected	Not detected			HPA055165	Approved											Cluster 46: Testis - Spermatogenesis	Cluster 6: Non-specific - Immune response	Cluster 51: Myeloma - Immunoglobulins	Cluster 67: Spermatogonia - Spermatogenesis	7			HPA055165: AB_2682722	unprognostic (7.95e-2)	unprognostic (1.13e-1)	unprognostic (2.63e-1)	unprognostic (4.50e-1)	unprognostic (4.68e-1)	unprognostic (2.20e-3)	unprognostic (6.86e-2)	unprognostic (3.99e-2)	unprognostic (7.22e-2)	unprognostic (2.52e-1)	unprognostic (6.04e-2)	unprognostic (1.17e-2)	unprognostic (1.86e-2)	unprognostic (8.66e-2)	unprognostic (1.08e-1)	unprognostic (1.16e-1)	unprognostic (4.98e-2)
MRPL21	4.17824e-17	0.622303	0.503	0.337	1.25614e-12	GMP-like(S)		ENSG00000197345	Mitochondrial ribosomal protein L21	Q7Z2W9	11	68891276-68903835	Predicted intracellular proteins, Ribosomal proteins		Ribonucleoprotein, Ribosomal protein		Evidence at protein level	Evidence at protein level	Evidence at protein level	Evidence at protein level	Low tissue specificity	Detected in all			Low cell type specificity	Detected in many			Low cancer specificity	Detected in all			Low region specificity	Detected in all			Low immune cell specificity	Detected in all			Low lineage specificity	Detected in all			Low cancer specificity	Detected in all			Testis - Early spermatids	Low region specificity	Detected in all			Low region specificity	Detected in all			HPA051657	Approved		Approved	Nucleoplasm,Mitochondria	Intracellular and membrane	Other					Cluster 13: Non-specific - Mitochondria	Cluster 23: Non-specific - Cellular respiration	Cluster 52: Neurons & Synapses - Synaptic function	Cluster 24: Non-specific - Unknown function	Cluster 39: Non-specific - Basic cellular processes		Nucleoplasm, Mitochondria		HPA051657: AB_2681565	unprognostic (1.80e-1)	unprognostic (6.09e-2)	unprognostic (4.80e-2)	unprognostic (8.96e-3)	unprognostic (9.25e-3)	prognostic unfavorable (5.97e-4)	unprognostic (3.23e-2)	unprognostic (1.51e-1)	unprognostic (1.09e-1)	unprognostic (1.06e-1)	unprognostic (4.84e-2)	unprognostic (7.36e-2)	unprognostic (1.26e-2)	unprognostic (3.73e-2)	unprognostic (1.72e-1)	unprognostic (4.36e-2)	unprognostic (3.12e-1)
HDGF	5.96828e-17	0.576252	0.615	0.442	1.7943e-12	GMP-like(S)	HMG1L2	ENSG00000143321	Heparin binding growth factor	P51858	1	156742109-156766925	Plasma proteins, Predicted intracellular proteins, Predicted secreted proteins	Transcription, Transcription regulation	DNA-binding, Growth factor, Heparin-binding, Repressor		Evidence at protein level	Evidence at protein level	Evidence at protein level	Evidence at protein level	Low tissue specificity	Detected in all			Low cell type specificity	Detected in all			Low cancer specificity	Detected in all			Low region specificity	Detected in all			Low immune cell specificity	Detected in all			Low lineage specificity	Detected in all			Low cancer specificity	Detected in all			Breast - Breast glandular cells	Low region specificity	Detected in all			Low region specificity	Detected in all			CAB026035, HPA048728, HPA053422	Enhanced		Enhanced	Nucleoplasm	Secreted to blood	Growth factor				790000	Cluster 29: Non-specific - Unknown function	Cluster 56: Non-specific - Unknown function	Cluster 55: Non-specific - Transcription	Cluster 45: Non-specific - Nuclear processes	Cluster 45: Non-specific - Mixed function		Nucleoplasm		CAB026035: , HPA048728: AB_2680503, HPA053422: AB_2682146	unprognostic (2.80e-1)	unprognostic (9.63e-2)	unprognostic (1.45e-1)	prognostic unfavorable (6.02e-4)	unprognostic (9.06e-2)	unprognostic (2.14e-1)	prognostic unfavorable (2.43e-8)	unprognostic (9.80e-3)	unprognostic (2.34e-2)	prognostic favorable (9.84e-4)	unprognostic (2.45e-3)	unprognostic (3.67e-2)	unprognostic (1.40e-3)	unprognostic (8.66e-3)	unprognostic (2.14e-1)	unprognostic (2.06e-1)	unprognostic (3.86e-2)
UCK2	8.08058e-17	0.543397	0.574	0.36	2.42935e-12	GMP-like(S)	UMPK	ENSG00000143179	Uridine-cytidine kinase 2	Q9BZX2	1	165827614-165911618	Enzymes, Metabolic proteins, Predicted intracellular proteins		Kinase, Transferase		Evidence at protein level	Evidence at transcript level	Evidence at protein level	Evidence at protein level	Low tissue specificity	Detected in all			Cell type enhanced	Detected in all		Early spermatids: 112.2;Extravillous trophoblasts: 69.0;Late spermatids: 65.2	Low cancer specificity	Detected in all			Low region specificity	Detected in all			Low immune cell specificity	Detected in many			Low lineage specificity	Detected in many			Low cancer specificity	Detected in all			Testis - Early spermatids, Testis - Late spermatids	Low region specificity	Detected in all			Low region specificity	Detected in all			HPA057128			Approved	Nucleoplasm							Cluster 2: Dendritic cells - Unknown function	Cluster 75: Epithelium - Extracellular exosomes	Cluster 1: Neurons - Mixed function	Cluster 45: Non-specific - Nuclear processes	Cluster 21: Early spermatids - Spermatogenesis		Nucleoplasm		HPA057128: AB_2683346	unprognostic (5.37e-2)	unprognostic (1.75e-2)	unprognostic (2.51e-1)	unprognostic (1.20e-2)	unprognostic (4.54e-2)	unprognostic (6.83e-3)	prognostic unfavorable (9.22e-8)	prognostic unfavorable (4.98e-4)	prognostic unfavorable (6.70e-4)	unprognostic (3.04e-2)	unprognostic (1.49e-1)	unprognostic (1.13e-2)	prognostic unfavorable (5.12e-13)	unprognostic (2.49e-3)	unprognostic (1.14e-1)	unprognostic (2.01e-3)	unprognostic (1.83e-1)
RCN1	9.83829e-17	0.643787	0.508	0.309	2.95778e-12	GMP-like(S)	FLJ37041, PIG20, Rcal, RCN	ENSG00000049449	Reticulocalbin 1	Q15293	11	32091074-32105722	Predicted intracellular proteins				Evidence at protein level	Evidence at protein level	Evidence at protein level	Evidence at protein level	Tissue enriched	Detected in all	5	epididymis: 644.5	Cell type enhanced	Detected in all		Extravillous trophoblasts: 273.9;Muller glia cells: 238.4	Low cancer specificity	Detected in all			Low region specificity	Detected in all			Low immune cell specificity	Detected in many			Low lineage specificity	Detected in many			Low cancer specificity	Detected in all				Low region specificity	Detected in all			Low region specificity	Detected in all			HPA038474, HPA062104	Approved		Supported	Endoplasmic reticulum	Intracellular and membrane	No annotated function				9400000	Cluster 33: Non-specific - ATP binding	Cluster 50: Epididymis - Male reproductive secretion	Cluster 21: Non-specific - Metabolism	Cluster 44: Connective tissue cells - ECM organization	Cluster 50: Connective tissue cells - ECM organization	19	Endoplasmic reticulum		HPA038474: AB_10672595, HPA062104: AB_2684683	unprognostic (1.65e-1)	unprognostic (7.69e-3)	unprognostic (1.24e-1)	unprognostic (2.03e-2)	unprognostic (7.20e-3)	unprognostic (1.70e-2)	unprognostic (6.92e-3)	prognostic unfavorable (7.13e-6)	unprognostic (8.85e-2)	unprognostic (1.30e-2)	unprognostic (2.12e-1)	unprognostic (9.32e-2)	prognostic unfavorable (2.70e-13)	unprognostic (1.78e-2)	unprognostic (2.04e-1)	unprognostic (1.14e-1)	unprognostic (6.93e-3)
SF3B3	1.08627e-16	0.647796	0.52	0.337	3.26576e-12	GMP-like(S)	KIAA0017, RSE1, SAP130, SF3b130	ENSG00000189091	Splicing factor 3b subunit 3	Q15393	16	70523791-70577670	Plasma proteins, Predicted intracellular proteins	mRNA processing, mRNA splicing			Evidence at protein level	Evidence at protein level	Evidence at protein level	Evidence at protein level	Low tissue specificity	Detected in all			Low cell type specificity	Detected in all			Low cancer specificity	Detected in all			Low region specificity	Detected in all			Low immune cell specificity	Detected in all			Low lineage specificity	Detected in all			Low cancer specificity	Detected in all			Skin - Keratinocyte (other)	Low region specificity	Detected in all			Low region specificity	Detected in all			HPA041134, HPA042986	Supported		Supported	Nucleoplasm,Nucleoli,Nucleoli rim			No	No		50000	Cluster 12: Non-specific - Mitochondrial translation	Cluster 16: Non-specific - Transcription	Cluster 31: Non-specific - Transcription	Cluster 68: Non-specific - Cell cycle regulation	Cluster 59: Suprabasal keratinocytes - Cornification	9	Nucleoplasm, Nucleoli, Nucleoli rim		HPA041134: AB_2677317, HPA042986: AB_10960386	unprognostic (3.39e-2)	unprognostic (1.53e-1)	unprognostic (7.47e-2)	unprognostic (1.87e-1)	unprognostic (2.05e-2)	unprognostic (3.59e-2)	unprognostic (1.06e-2)	unprognostic (7.67e-2)	unprognostic (2.07e-1)	unprognostic (2.29e-1)	unprognostic (6.97e-2)	unprognostic (2.29e-1)	unprognostic (3.28e-2)	unprognostic (1.60e-1)	unprognostic (8.76e-2)	unprognostic (7.91e-2)	unprognostic (1.73e-1)
C12orf57	1.09792e-16	0.51379	0.695	0.5	3.30077e-12	GMP-like(S)	C10, GRCC10	ENSG00000111678	Chromosome 12 open reading frame 57	Q99622	12	6942978-6946003	Disease related genes, Predicted intracellular proteins			Disease variant, Intellectual disability	Evidence at protein level	Evidence at protein level	Evidence at protein level	Evidence at protein level	Low tissue specificity	Detected in all			Low cell type specificity	Detected in all			Low cancer specificity	Detected in all			Low region specificity	Detected in all			Low immune cell specificity	Detected in all			Low lineage specificity	Detected in all			Low cancer specificity	Detected in all				Low region specificity	Detected in all			Low region specificity	Detected in all			HPA046182, HPA059163, HPA066043	Approved		Enhanced	Nuclear speckles							Cluster 5: Non-specific - Cell proliferation	Cluster 18: Non-specific - Ribosome	Cluster 21: Non-specific - Metabolism	Cluster 35: RS4;11 - Unknown function	Cluster 64: Non-specific - Ribosome	2	Nuclear speckles		HPA046182: AB_2679572, HPA059163: AB_2683937, HPA066043: AB_2685603	unprognostic (5.89e-2)	unprognostic (1.56e-2)	unprognostic (2.36e-2)	unprognostic (1.80e-2)	unprognostic (2.24e-2)	unprognostic (2.56e-1)	unprognostic (5.20e-3)	unprognostic (8.27e-2)	unprognostic (1.11e-1)	unprognostic (3.48e-2)	prognostic favorable (8.74e-4)	unprognostic (4.25e-2)	prognostic unfavorable (2.32e-7)	unprognostic (1.47e-2)	unprognostic (3.26e-1)	unprognostic (6.81e-2)	unprognostic (8.39e-3)
BAZ1B	1.28315e-16	0.581276	0.648	0.463	3.85767e-12	GMP-like(S)	WBSCR10, WBSCR9, WSTF	ENSG00000009954	Bromodomain adjacent to zinc finger domain 1B	Q9UIG0	7	73440406-73522293	Disease related genes, Enzymes, Human disease related genes, Plasma proteins, Potential drug targets, Predicted intracellular proteins	DNA damage, Transcription, Transcription regulation	Kinase, Transferase, Tyrosine-protein kinase	Williams-Beuren syndrome	Evidence at protein level	Evidence at protein level	Evidence at protein level	Evidence at protein level	Low tissue specificity	Detected in all			Low cell type specificity	Detected in all			Low cancer specificity	Detected in all			Low region specificity	Detected in all			Low immune cell specificity	Detected in many			Low lineage specificity	Detected in all			Low cancer specificity	Detected in all			Testis - Spermatogonia	Low region specificity	Detected in all			Low region specificity	Detected in all			CAB037081, CAB037158, HPA058068	Supported		Supported	Nucleoplasm							Cluster 30: Non-specific - DNA binding	Cluster 16: Non-specific - Transcription	Cluster 55: Non-specific - Transcription	Cluster 39: Non-specific - Transcription	Cluster 39: Non-specific - Basic cellular processes	2	Nucleoplasm		CAB037081: AB_477637, CAB037158: AB_477636, HPA058068:	unprognostic (1.17e-1)	unprognostic (1.09e-1)	unprognostic (1.07e-1)	unprognostic (2.06e-2)	unprognostic (1.37e-1)	unprognostic (5.72e-2)	unprognostic (1.10e-3)	unprognostic (1.89e-1)	unprognostic (1.09e-1)	unprognostic (2.50e-2)	unprognostic (1.53e-1)	unprognostic (2.12e-1)	unprognostic (7.13e-2)	unprognostic (1.03e-1)	unprognostic (4.41e-2)	unprognostic (1.09e-1)	unprognostic (3.16e-1)
CDK2AP1	2.15201e-16	0.604483	0.552	0.383	6.46981e-12	GMP-like(S)	doc-1, DOC1, DORC1, p12DOC-1, ST19	ENSG00000111328	Cyclin dependent kinase 2 associated protein 1	O14519	12	123250112-123272334	Predicted intracellular proteins	Cell cycle, Transcription, Transcription regulation		Tumor suppressor	Evidence at protein level	Evidence at protein level	Evidence at protein level	Evidence at protein level	Tissue enhanced	Detected in all		brain: 435.8	Cell type enhanced	Detected in all		Muller glia cells: 313.8;Schwann cells: 249.0	Low cancer specificity	Detected in all			Low region specificity	Detected in all			Group enriched	Detected in many	5	classical monocyte: 44.5;intermediate monocyte: 153.2;myeloid DC: 52.6;non-classical monocyte: 176.5	Group enriched	Detected in many	5	dendritic cells: 52.6;monocytes: 176.5	Low cancer specificity	Detected in all				Low region specificity	Detected in all			Low region specificity	Detected in all			CAB019377, HPA057648, HPA068833	Approved		Supported	Nucleoplasm							Cluster 37: Monocytes & Neutrophils - Innate immune response	Cluster 9: Oligodendrocytes - Myelination	Cluster 19: Astrocytes - Mixed function	Cluster 69: Skin cancer - ECM organization	Cluster 28: Dendritic cells - Antigen presentation	6	Nucleoplasm		CAB019377: , HPA057648: AB_2683488, HPA068833: AB_2686046	unprognostic (1.56e-1)	unprognostic (5.94e-2)	unprognostic (1.83e-2)	unprognostic (3.04e-2)	unprognostic (7.77e-2)	unprognostic (8.89e-2)	unprognostic (4.21e-3)	unprognostic (2.86e-2)	unprognostic (1.24e-1)	unprognostic (2.70e-2)	unprognostic (3.32e-2)	unprognostic (2.22e-1)	prognostic unfavorable (5.27e-7)	unprognostic (9.32e-2)	unprognostic (6.20e-2)	unprognostic (5.56e-2)	unprognostic (1.18e-1)
ACP1	2.68954e-16	0.613934	0.596	0.402	8.08583e-12	GMP-like(S)	HAAP, LMW-PTP, LMWPTP	ENSG00000143727	Acid phosphatase 1	P24666	2	264140-278283	Enzymes, Plasma proteins, Predicted intracellular proteins		Hydrolase, Protein phosphatase		Evidence at protein level	Evidence at transcript level	Evidence at protein level	Evidence at protein level	Low tissue specificity	Detected in all			Group enriched	Detected in all	4	Early spermatids: 628.7;Late spermatids: 2305.4	Low cancer specificity	Detected in all			Low region specificity	Detected in all			Low immune cell specificity	Detected in all			Low lineage specificity	Detected in all			Low cancer specificity	Detected in all			Liver - Hepatocytes, Thyroid - Thyroid glandular cells	Low region specificity	Detected in all			Low region specificity	Detected in all			HPA016754	Approved		Approved	Nucleoplasm,Cytosol						2000000	Cluster 5: Non-specific - Cell proliferation	Cluster 68: Non-specific - Protein processing	Cluster 23: Choroid plexus - Mixed function	Cluster 26: Non-specific - Mitochondria & RNA binding	Cluster 11: Late spermatids - Unknown function		Nucleoplasm	Cytosol	HPA016754: AB_1844505	unprognostic (1.15e-1)	unprognostic (1.36e-1)	unprognostic (1.37e-2)	unprognostic (6.25e-3)	unprognostic (1.06e-2)	unprognostic (1.43e-1)	prognostic unfavorable (6.67e-6)	unprognostic (2.45e-1)	prognostic unfavorable (3.04e-4)	unprognostic (9.72e-3)	unprognostic (4.89e-2)	unprognostic (2.71e-2)	unprognostic (7.10e-2)	unprognostic (2.88e-2)	unprognostic (3.39e-2)	unprognostic (1.92e-1)	unprognostic (2.44e-2)
PFDN2	2.93289e-16	0.528314	0.764	0.575	8.81745e-12	GMP-like(S)		ENSG00000143256	Prefoldin subunit 2	Q9UHV9	1	161100556-161118055	Plasma proteins, Predicted intracellular proteins		Chaperone		Evidence at protein level	Evidence at protein level	Evidence at protein level	Evidence at protein level	Low tissue specificity	Detected in all			Cell type enhanced	Detected in all		Oocytes: 1367.5	Low cancer specificity	Detected in all			Low region specificity	Detected in all			Low immune cell specificity	Detected in all			Low lineage specificity	Detected in all			Low cancer specificity	Detected in all				Low region specificity	Detected in all			Low region specificity	Detected in all			HPA028700, HPA058304	Approved		Enhanced	Cytosol						85000	Cluster 29: Non-specific - Unknown function	Cluster 54: Non-specific - Basic cellular processes	Cluster 27: Non-specific - Mixed function	Cluster 45: Non-specific - Nuclear processes	Cluster 15: Non-specific - Mixed function	9	Cytosol		HPA028700: AB_10603983, HPA058304: AB_2683673	unprognostic (2.56e-1)	unprognostic (2.76e-2)	unprognostic (1.01e-2)	unprognostic (2.62e-1)	unprognostic (1.36e-1)	prognostic unfavorable (9.10e-4)	unprognostic (9.59e-3)	unprognostic (1.00e-1)	unprognostic (1.45e-1)	unprognostic (1.50e-2)	unprognostic (8.46e-2)	unprognostic (5.61e-2)	prognostic unfavorable (4.39e-8)	unprognostic (1.01e-1)	unprognostic (1.55e-1)	unprognostic (1.52e-1)	unprognostic (3.66e-2)
IARS	2.93488e-16	0.661532	0.558	0.35	8.82343e-12	GMP-like(S)
ANP32E	3.80763e-16	0.539952	0.603	0.419	1.14473e-11	GMP-like(S)	LANP-L, LANPL, MGC5350	ENSG00000143401	Acidic nuclear phosphoprotein 32 family member E	Q9BTT0	1	150218417-150236156	Predicted intracellular proteins		Chaperone, Chromatin regulator		Evidence at protein level	Evidence at protein level	Evidence at protein level	Evidence at protein level	Low tissue specificity	Detected in all			Low cell type specificity	Detected in many			Low cancer specificity	Detected in all			Low region specificity	Detected in all			Low immune cell specificity	Detected in all			Low lineage specificity	Detected in all			Low cancer specificity	Detected in all				Low region specificity	Detected in all			Low region specificity	Detected in all			CAB021114, HPA063133, HPA067561	Supported		Approved	Nucleoplasm,Centrosome,Cytosol						280000	Cluster 3: Non-specific - Nuclear processes	Cluster 16: Non-specific - Transcription	Cluster 25: Non-specific - Transcription	Cluster 45: Non-specific - Nuclear processes	Cluster 52: Non-specific - Cell proliferation	25	Nucleoplasm	Centrosome, Cytosol	CAB021114: AB_10057407, HPA063133: AB_2684947, HPA067561: AB_2685861	unprognostic (1.04e-1)	unprognostic (2.40e-1)	unprognostic (2.51e-1)	unprognostic (8.95e-2)	unprognostic (1.69e-2)	unprognostic (1.47e-3)	prognostic unfavorable (4.50e-5)	unprognostic (1.64e-1)	unprognostic (6.58e-2)	unprognostic (3.91e-2)	unprognostic (7.73e-3)	unprognostic (2.47e-1)	prognostic unfavorable (3.82e-8)	unprognostic (1.76e-2)	unprognostic (1.60e-1)	unprognostic (1.77e-1)	unprognostic (3.52e-1)
IGFBP7	3.84473e-16	0.505387	0.647	0.463	1.15588e-11	GMP-like(S)	FSTL2, IGFBP-7, MAC25, PSF	ENSG00000163453	Insulin like growth factor binding protein 7	Q16270	4	57030773-57110385	Disease related genes, Plasma proteins, Predicted secreted proteins	Cell adhesion	Growth factor binding		Evidence at protein level	Evidence at transcript level	Evidence at protein level	Evidence at protein level	Low tissue specificity	Detected in all			Cell type enhanced	Detected in many		Leydig cells: 11372.7;Lymphatic endothelial cells: 4268.3;Peritubular cells: 11790.1;Sertoli cells: 3560.1;Smooth muscle cells: 4123.2	Low cancer specificity	Detected in all			Region enriched	Detected in all	8	choroid plexus: 2654.6	Immune cell enhanced	Detected in many		eosinophil: 21.8	Low lineage specificity	Detected in many			Cancer enhanced	Detected in all		Adrenocortical cancer: 739.6;Kidney cancer: 772.0	Kidney - Fibroblasts, Liver - Hepatic stellate cells	Low region specificity	Detected in all			Low region specificity	Detected in all			HPA002196, CAB020668	Approved		Approved	Golgi apparatus	Secreted to blood	Cell adhesion			30300000	190000000	Cluster 45: Eosinophils - Unknown function	Cluster 60: Choroid plexus - Transmembrane transport	Cluster 36: Choroid plexus - Mixed function	Cluster 64: Connective tissue cells - ECM organization	Cluster 48: Smooth muscle cells - Signal transduction		Golgi apparatus		CAB020668: , HPA002196: AB_1079107	unprognostic (2.76e-1)	unprognostic (1.39e-2)	unprognostic (6.82e-2)	unprognostic (5.97e-3)	unprognostic (3.86e-1)	unprognostic (3.18e-1)	unprognostic (2.96e-3)	unprognostic (1.02e-1)	unprognostic (2.62e-1)	unprognostic (1.01e-2)	unprognostic (2.57e-1)	unprognostic (6.65e-2)	unprognostic (2.28e-1)	unprognostic (2.62e-3)	unprognostic (1.78e-1)	unprognostic (3.58e-1)	unprognostic (7.55e-2)
SRP9	4.40865e-16	0.532753	0.733	0.56	1.32542e-11	GMP-like(S)		ENSG00000143742	Signal recognition particle 9	P49458	1	225777813-225790468	Predicted intracellular proteins, Transporters		Ribonucleoprotein, RNA-binding		Evidence at protein level	Evidence at transcript level	Evidence at protein level	Evidence at protein level	Low tissue specificity	Detected in all			Low cell type specificity	Detected in all			Low cancer specificity	Detected in all			Low region specificity	Detected in all			Low immune cell specificity	Detected in all			Low lineage specificity	Detected in all			Low cancer specificity	Detected in all			Thyroid - Thyroid glandular cells	Low region specificity	Detected in all			Low region specificity	Detected in all													22000	Cluster 9: T-regs - Cell cycle regulation	Cluster 3: Non-specific - Unknown function	Cluster 21: Non-specific - Metabolism	Cluster 45: Non-specific - Nuclear processes	Cluster 39: Non-specific - Basic cellular processes	4				unprognostic (1.45e-2)	unprognostic (2.28e-1)	unprognostic (5.84e-2)	unprognostic (9.00e-2)	unprognostic (1.59e-1)	unprognostic (2.75e-2)	unprognostic (3.40e-2)	unprognostic (2.02e-1)	unprognostic (3.78e-2)	unprognostic (1.57e-3)	unprognostic (1.30e-1)	unprognostic (1.83e-1)	unprognostic (5.06e-2)	unprognostic (1.21e-1)	unprognostic (1.52e-1)	unprognostic (1.20e-1)	unprognostic (1.34e-2)
LSM2	4.92931e-16	0.635729	0.641	0.441	1.48195e-11	GMP-like(S)	C6orf28, G7b, YBL026W	ENSG00000204392	LSM2 homolog, U6 small nuclear RNA and mRNA degradation associated	Q9Y333	6	31797396-31806966	Plasma proteins, Predicted intracellular proteins	mRNA processing, mRNA splicing	Ribonucleoprotein, RNA-binding		Evidence at protein level	Evidence at protein level	Evidence at protein level	Evidence at protein level	Low tissue specificity	Detected in all			Low cell type specificity	Detected in all			Low cancer specificity	Detected in all			Low region specificity	Detected in all			Low immune cell specificity	Detected in all			Low lineage specificity	Detected in all			Low cancer specificity	Detected in all				Low region specificity	Detected in all			Low region specificity	Detected in all			HPA052805, HPA066718	Supported		Enhanced	Nucleoplasm						97000	Cluster 30: Non-specific - DNA binding	Cluster 41: Smooth muscle tissue - ECM organization	Cluster 7: Non-specific - Ribosome	Cluster 28: Non-specific - Nuclear processes	Cluster 52: Non-specific - Cell proliferation	29	Nucleoplasm		HPA052805: , HPA066718: AB_2685710	unprognostic (1.69e-1)	unprognostic (7.78e-2)	unprognostic (5.65e-2)	unprognostic (1.24e-1)	unprognostic (5.10e-2)	unprognostic (1.50e-1)	unprognostic (1.36e-3)	unprognostic (6.14e-2)	unprognostic (1.03e-1)	unprognostic (2.34e-3)	unprognostic (1.51e-1)	unprognostic (2.64e-1)	prognostic unfavorable (5.59e-9)	unprognostic (2.23e-1)	unprognostic (8.48e-2)	unprognostic (4.49e-2)	unprognostic (9.59e-2)
LMAN1	5.43752e-16	0.605458	0.535	0.347	1.63473e-11	GMP-like(S)	ERGIC-53, ERGIC53, F5F8D, FMFD1, gp58, MCFD1, MR60	ENSG00000074695	Lectin, mannose binding 1	P49257	18	59327823-59359265	Disease related genes, Human disease related genes, Potential drug targets, Predicted membrane proteins, Transporters	ER-Golgi transport, Protein transport, Transport			Evidence at protein level	Evidence at protein level	Evidence at protein level	Evidence at protein level	Low tissue specificity	Detected in all			Cell type enhanced	Detected in all		Plasma cells: 569.9	Low cancer specificity	Detected in all			Low region specificity	Detected in all			Low immune cell specificity	Detected in many			Low lineage specificity	Detected in all			Low cancer specificity	Detected in all			Adipose visceral - Adipose progenitor cells, Thyroid - Thyroid glandular cells	Low region specificity	Detected in all			Low region specificity	Detected in all			HPA002320, CAB037163	Supported		Supported	Endoplasmic reticulum,Vesicles						18000000	Cluster 5: Non-specific - Cell proliferation	Cluster 1: Liver & Kidney - Metabolism	Cluster 55: Non-specific - Transcription	Cluster 13: Non-specific - Mixed function	Cluster 77: Plasma cells - Protein processing	4	Vesicles	Endoplasmic reticulum	CAB037163: AB_532237, HPA002320: AB_1079256	unprognostic (5.64e-2)	unprognostic (8.96e-3)	unprognostic (4.20e-3)	unprognostic (1.61e-1)	unprognostic (2.46e-2)	unprognostic (2.61e-1)	unprognostic (1.65e-1)	unprognostic (5.40e-3)	unprognostic (1.16e-1)	unprognostic (2.03e-1)	unprognostic (2.40e-2)	unprognostic (1.06e-1)	unprognostic (5.79e-2)	unprognostic (4.28e-2)	unprognostic (5.37e-3)	unprognostic (7.05e-2)	unprognostic (3.71e-3)
DHX15	6.18235e-16	0.566946	0.763	0.586	1.85866e-11	GMP-like(S)	DBP1, DDX15, HRH2, PRP43, PRPF43, PrPp43p	ENSG00000109606	DEAH-box helicase 15	O43143	4	24517441-24584554	Enzymes, Plasma proteins, Predicted intracellular proteins	Immunity, Innate immunity, mRNA processing, mRNA splicing	Helicase, Hydrolase, RNA-binding		Evidence at protein level	Evidence at protein level	Evidence at protein level	Evidence at protein level	Low tissue specificity	Detected in all			Low cell type specificity	Detected in all			Low cancer specificity	Detected in all			Low region specificity	Detected in all			Low immune cell specificity	Detected in all			Low lineage specificity	Detected in all			Low cancer specificity	Detected in all				Low region specificity	Detected in all			Low region specificity	Detected in all			HPA047047	Approved		Enhanced	Nuclear speckles						130000	Cluster 5: Non-specific - Cell proliferation	Cluster 71: Thymus - Adaptive immune response	Cluster 50: Non-specific - Nucleic acid binding	Cluster 22: Non-specific - mRNA splicing & Cell cycle	Cluster 15: Non-specific - Mixed function	11	Nuclear speckles		HPA047047: AB_2679916	unprognostic (4.46e-3)	unprognostic (2.47e-2)	prognostic favorable (5.74e-4)	unprognostic (3.35e-1)	unprognostic (5.30e-2)	unprognostic (5.74e-2)	unprognostic (2.06e-3)	unprognostic (5.53e-3)	unprognostic (1.51e-1)	unprognostic (1.39e-1)	unprognostic (3.60e-2)	unprognostic (8.68e-3)	unprognostic (7.77e-3)	unprognostic (2.51e-3)	unprognostic (2.19e-1)	unprognostic (1.59e-1)	unprognostic (5.41e-3)
PDAP1	6.67753e-16	0.583511	0.549	0.386	2.00753e-11	GMP-like(S)	HASPP28, PAP, PAP1	ENSG00000106244	PDGFA associated protein 1	Q13442	7	99392048-99408597	Cancer-related genes, Plasma proteins, Predicted intracellular proteins			Cancer-related genes	Evidence at protein level	Evidence at protein level	Evidence at protein level	Evidence at protein level	Low tissue specificity	Detected in all			Low cell type specificity	Detected in all			Low cancer specificity	Detected in all			Low region specificity	Detected in all			Low immune cell specificity	Detected in all			Low lineage specificity	Detected in all			Low cancer specificity	Detected in all				Low region specificity	Detected in all			Low region specificity	Detected in all			CAB021103, HPA050294, HPA060836	Approved		Enhanced	Plasma membrane,Cytosol						410000	Cluster 21: Neutrophils - Unknown function	Cluster 14: Skeletal muscle - Muscle contraction	Cluster 45: Non-specific - Mixed function	Cluster 39: Non-specific - Transcription	Cluster 39: Non-specific - Basic cellular processes	1	Cytosol	Plasma membrane	CAB021103: AB_10057973, HPA050294: AB_2681077, HPA060836: AB_2684374	unprognostic (2.27e-1)	unprognostic (1.45e-1)	unprognostic (3.87e-2)	unprognostic (1.49e-1)	unprognostic (1.41e-2)	unprognostic (4.01e-3)	prognostic unfavorable (6.67e-4)	unprognostic (5.77e-2)	unprognostic (3.50e-1)	unprognostic (2.65e-2)	unprognostic (2.63e-1)	unprognostic (3.35e-2)	unprognostic (1.45e-2)	unprognostic (3.51e-2)	unprognostic (1.79e-1)	unprognostic (3.49e-1)	unprognostic (2.97e-2)
POLR2J	6.73794e-16	0.540573	0.605	0.439	2.02569e-11	GMP-like(S)	hRPB14, POLR2J1, RPB11, RPB11A, RPB11m	ENSG00000005075	RNA polymerase II subunit J	P52435	7	102473128-102478922	Metabolic proteins, Predicted intracellular proteins, RNA polymerase related proteins	Transcription			Evidence at protein level	Evidence at protein level	Evidence at protein level	Evidence at protein level	Low tissue specificity	Detected in all			Cell type enhanced	Detected in all		Oocytes: 679.3	Low cancer specificity	Detected in all			Low region specificity	Detected in all			Low immune cell specificity	Detected in all			Low lineage specificity	Detected in all			Low cancer specificity	Detected in all												HPA046970			Approved	Nucleoplasm							Cluster 36: Eosinophils - Protein ubiquitination	Cluster 54: Non-specific - Basic cellular processes	Cluster 44: Non-specific - Mixed function	Cluster 39: Non-specific - Transcription	Cluster 39: Non-specific - Basic cellular processes	9	Nucleoplasm		HPA046970: AB_2679882	unprognostic (1.11e-1)	unprognostic (1.24e-2)	unprognostic (1.46e-2)	unprognostic (1.62e-1)	unprognostic (1.90e-2)	unprognostic (4.80e-2)	unprognostic (6.47e-2)	unprognostic (4.26e-2)	unprognostic (3.46e-1)	unprognostic (1.53e-3)	unprognostic (4.46e-2)	unprognostic (7.32e-2)	unprognostic (7.13e-2)	unprognostic (2.45e-1)	unprognostic (4.23e-2)	unprognostic (1.37e-1)	unprognostic (2.19e-2)
MDH2	6.96295e-16	0.724837	0.68	0.486	2.09334e-11	GMP-like(S)		ENSG00000146701	Malate dehydrogenase 2	P40926	7	76048051-76067508	Citric acid cycle related proteins, Disease related genes, Enzymes, FDA approved drug targets, Human disease related genes, Metabolic proteins, Plasma proteins, Predicted intracellular proteins	Tricarboxylic acid cycle	Oxidoreductase	Disease variant, Epilepsy, FDA approved drug targets	Evidence at protein level	Evidence at protein level	Evidence at protein level	Evidence at protein level	Tissue enhanced	Detected in all		skeletal muscle: 672.4;tongue: 578.8	Low cell type specificity	Detected in all			Low cancer specificity	Detected in all			Low region specificity	Detected in all			Low immune cell specificity	Detected in all			Low lineage specificity	Detected in all			Low cancer specificity	Detected in all			Heart muscle - Cardiomyocytes	Low region specificity	Detected in all			Low region specificity	Detected in all			HPA019714, HPA019716, HPA019848, HPA026720	Enhanced		Enhanced	Mitochondria			No	No		14000000	Cluster 13: Non-specific - Mitochondria	Cluster 12: Heart muscle - Cardiac muscle contraction	Cluster 14: Neurons - Synaptic function	Cluster 39: Non-specific - Transcription	Cluster 39: Non-specific - Basic cellular processes		Mitochondria		HPA019714: AB_1853678, HPA019716: AB_1853680, HPA019848: AB_1853683, HPA026720: AB_1853685	unprognostic (3.20e-2)	unprognostic (2.85e-1)	unprognostic (1.11e-1)	unprognostic (1.43e-2)	unprognostic (5.55e-3)	unprognostic (8.94e-2)	unprognostic (6.45e-2)	unprognostic (3.77e-2)	unprognostic (3.60e-1)	unprognostic (2.02e-2)	unprognostic (1.40e-1)	unprognostic (9.70e-2)	prognostic favorable (1.49e-5)	unprognostic (8.57e-2)	unprognostic (9.64e-2)	unprognostic (5.68e-2)	unprognostic (2.66e-1)
SSB	9.1941e-16	0.562509	0.788	0.604	2.76411e-11	GMP-like(S)	La, La/SSB, LARP3	ENSG00000138385	Small RNA binding exonuclease protection factor La	P05455	2	169791933-169812064	Predicted intracellular proteins		RNA-binding	Systemic lupus erythematosus	Evidence at protein level	Evidence at protein level	Evidence at protein level	Evidence at protein level	Low tissue specificity	Detected in all			Low cell type specificity	Detected in all			Low cancer specificity	Detected in all			Low region specificity	Detected in all			Low immune cell specificity	Detected in all			Low lineage specificity	Detected in all			Low cancer specificity	Detected in all			Adipose subcutaneous - Adipocytes (Subcutaneous), Breast - Adipocytes (Breast)	Low region specificity	Detected in all			Low region specificity	Detected in all			CAB004643, HPA017287	Supported		Approved	Nucleoplasm						93000	Cluster 3: Non-specific - Nuclear processes	Cluster 16: Non-specific - Transcription	Cluster 23: Choroid plexus - Mixed function	Cluster 26: Non-specific - Mitochondria & RNA binding	Cluster 39: Non-specific - Basic cellular processes	6	Nucleoplasm		CAB004643: AB_425691, HPA017287: AB_1852672	unprognostic (5.58e-2)	unprognostic (2.50e-1)	unprognostic (1.40e-1)	unprognostic (9.05e-3)	unprognostic (6.60e-2)	prognostic unfavorable (5.99e-4)	prognostic unfavorable (8.30e-8)	unprognostic (1.09e-2)	unprognostic (1.45e-2)	unprognostic (9.81e-3)	unprognostic (3.24e-3)	unprognostic (2.57e-1)	prognostic unfavorable (6.17e-6)	unprognostic (9.92e-2)	unprognostic (2.43e-1)	unprognostic (1.21e-3)	unprognostic (2.38e-2)
CCDC85B	1.01671e-15	0.538575	0.593	0.424	3.05664e-11	GMP-like(S)	DIPA	ENSG00000175602	Coiled-coil domain containing 85B	Q15834	11	65890673-65891635	Predicted intracellular proteins	Differentiation, Growth regulation, Host-virus interaction, Transcription, Transcription regulation	Repressor		Evidence at protein level	Evidence at transcript level	Evidence at protein level	Evidence at protein level	Tissue enhanced	Detected in all		brain: 221.2	Cell type enhanced	Detected in all		Adipocytes: 385.9;Endothelial cells: 350.9	Low cancer specificity	Detected in all			Low region specificity	Detected in all			Low immune cell specificity	Detected in all			Low lineage specificity	Detected in all			Low cancer specificity	Detected in many				Low region specificity	Detected in all			Low region specificity	Detected in all			HPA054415	Uncertain										Cluster 45: Eosinophils - Unknown function	Cluster 33: Brain - Neuronal signaling	Cluster 51: Neurons - Mixed function	Cluster 72: Neuronal - Signal transduction	Cluster 57: Platelets - Hemostasis	12			HPA054415: AB_2682481	unprognostic (4.58e-2)	unprognostic (1.64e-2)	unprognostic (9.74e-2)	unprognostic (1.40e-1)	unprognostic (3.43e-1)	unprognostic (8.01e-2)	unprognostic (3.99e-2)	unprognostic (2.43e-2)	unprognostic (3.02e-2)	unprognostic (1.31e-1)	unprognostic (9.87e-2)	unprognostic (5.33e-2)	prognostic unfavorable (3.78e-5)	unprognostic (4.44e-1)	unprognostic (1.69e-1)	unprognostic (1.60e-1)	unprognostic (9.87e-2)
SRSF1	1.12404e-15	0.552354	0.589	0.409	3.37932e-11	GMP-like(S)	ASF, MGC5228, SF2, SF2p33, SFRS1, SRp30a	ENSG00000136450	Serine and arginine rich splicing factor 1	Q07955	17	58000919-58007346	Plasma proteins, Predicted intracellular proteins	mRNA processing, mRNA splicing, mRNA transport, Transport	RNA-binding		Evidence at protein level	Evidence at protein level	Evidence at protein level	Evidence at protein level	Low tissue specificity	Detected in all			Low cell type specificity	Detected in all			Low cancer specificity	Detected in all			Low region specificity	Detected in all			Low immune cell specificity	Detected in all			Low lineage specificity	Detected in all			Low cancer specificity	Detected in all				Low region specificity	Detected in all			Low region specificity	Detected in all			CAB013073, HPA061301	Supported		Supported	Nucleoplasm						980000	Cluster 13: Non-specific - Mitochondria	Cluster 16: Non-specific - Transcription	Cluster 55: Non-specific - Transcription	Cluster 22: Non-specific - mRNA splicing & Cell cycle	Cluster 39: Non-specific - Basic cellular processes	13	Nucleoplasm		CAB013073: AB_2533079, HPA061301: AB_2684474	unprognostic (9.86e-2)	prognostic favorable (7.00e-4)	prognostic favorable (4.56e-5)	unprognostic (8.11e-2)	unprognostic (2.00e-1)	unprognostic (3.88e-3)	prognostic unfavorable (1.64e-6)	unprognostic (8.28e-2)	unprognostic (2.60e-3)	unprognostic (3.07e-2)	unprognostic (1.98e-1)	unprognostic (5.48e-2)	prognostic unfavorable (2.95e-5)	unprognostic (1.02e-2)	unprognostic (1.44e-1)	unprognostic (4.50e-1)	unprognostic (1.59e-2)
DDX39A	1.42175e-15	0.579687	0.502	0.332	4.27435e-11	GMP-like(S)	BAT1L, DDX39, DDXL, URH49	ENSG00000123136	DExD-box helicase 39A	O00148	19	14408798-14419383	Enzymes, Predicted intracellular proteins	mRNA processing, mRNA splicing	Helicase, Hydrolase, RNA-binding		Evidence at protein level	Evidence at protein level	Evidence at protein level	Evidence at protein level	Tissue enhanced	Detected in all		testis: 143.7	Cell type enhanced	Detected in many		Early spermatids: 302.4;Late spermatids: 297.5;Spermatocytes: 285.3	Low cancer specificity	Detected in all			Low region specificity	Detected in all			Low immune cell specificity	Detected in all			Low lineage specificity	Detected in all			Low cancer specificity	Detected in all			Stomach - Mitotic cells (Stomach), Testis - Early spermatids, Testis - Late spermatids	Low region specificity	Detected in all			Low region specificity	Detected in all			HPA055334	Approved		Approved	Nuclear speckles						200000	Cluster 33: Non-specific - ATP binding	Cluster 70: Lymphoid tissue - Immune response	Cluster 28: Oligodendrocytes - Mixed function	Cluster 23: Non-specific - Transcription	Cluster 31: Spermatocytes - Spermatogenesis	9	Nuclear speckles		HPA055334: AB_2682787	unprognostic (1.31e-1)	prognostic favorable (6.86e-4)	unprognostic (2.41e-1)	unprognostic (1.10e-1)	unprognostic (1.12e-1)	unprognostic (5.20e-2)	unprognostic (2.55e-3)	unprognostic (1.92e-1)	unprognostic (1.87e-1)	unprognostic (8.81e-2)	unprognostic (1.64e-1)	unprognostic (3.09e-2)	prognostic unfavorable (1.50e-10)	unprognostic (1.55e-3)	unprognostic (8.57e-2)	unprognostic (3.92e-1)	unprognostic (7.38e-3)
COMT	1.64719e-15	0.544297	0.802	0.622	4.95211e-11	GMP-like(S)		ENSG00000093010	Catechol-O-methyltransferase	P21964	22	19941371-19969975	Disease related genes, Enzymes, FDA approved drug targets, Human disease related genes, Metabolic proteins, Plasma proteins, Predicted intracellular proteins	Catecholamine metabolism, Lipid metabolism, Neurotransmitter degradation	Methyltransferase, Transferase	FDA approved drug targets, Schizophrenia	Evidence at protein level	Evidence at protein level	Evidence at protein level	Evidence at protein level	Low tissue specificity	Detected in all			Cell type enhanced	Detected in all		Cytotrophoblasts: 896.4;Syncytiotrophoblasts: 630.4	Low cancer specificity	Detected in all			Low region specificity	Detected in all			Low immune cell specificity	Detected in all			Low lineage specificity	Detected in all			Low cancer specificity	Detected in all			Adipose visceral - Adipose progenitor cells, Kidney - Fibroblasts	Low region specificity	Detected in all			Low region specificity	Detected in all			HPA001169, CAB011233	Enhanced		Enhanced	Endoplasmic reticulum,Vesicles						43000	Cluster 2: Dendritic cells - Unknown function	Cluster 43: Non-specific - Mitochondrial translation	Cluster 39: Astrocytes - Mixed function	Cluster 66: Non-specific - Mitochondria	Cluster 24: Cytotrophoblasts - Mitochondria	53	Vesicles	Endoplasmic reticulum	CAB011233: , HPA001169: AB_1078402	unprognostic (5.20e-2)	unprognostic (2.73e-2)	unprognostic (3.08e-2)	prognostic favorable (3.68e-4)	unprognostic (2.99e-2)	unprognostic (2.32e-3)	unprognostic (5.54e-3)	unprognostic (9.14e-2)	unprognostic (1.39e-1)	unprognostic (1.40e-1)	unprognostic (2.14e-3)	prognostic favorable (5.67e-4)	prognostic unfavorable (9.76e-4)	unprognostic (2.27e-1)	unprognostic (7.09e-2)	unprognostic (3.97e-1)	unprognostic (1.07e-2)
DAZAP1	1.67201e-15	0.623205	0.575	0.385	5.02673e-11	GMP-like(S)	MGC19907	ENSG00000071626	DAZ associated protein 1	Q96EP5	19	1407569-1435687	Plasma proteins, Predicted intracellular proteins	Differentiation, Spermatogenesis	Developmental protein, RNA-binding		Evidence at protein level	Evidence at protein level	Evidence at protein level	Evidence at protein level	Low tissue specificity	Detected in all			Low cell type specificity	Detected in all			Low cancer specificity	Detected in all			Low region specificity	Detected in all			Low immune cell specificity	Detected in all			Low lineage specificity	Detected in all			Low cancer specificity	Detected in all			Testis - Early spermatids	Low region specificity	Detected in all			Low region specificity	Detected in all			HPA004201, HPA004631	Enhanced		Enhanced	Nucleoplasm,Cytosol						1600000	Cluster 13: Non-specific - Mitochondria	Cluster 4: Testis - Basic cellular processes	Cluster 6: Non-specific - Immune response	Cluster 23: Non-specific - Transcription	Cluster 52: Non-specific - Cell proliferation	3	Nucleoplasm	Cytosol	HPA004201: AB_1078627, HPA004631: AB_1078626	unprognostic (1.50e-1)	unprognostic (3.19e-2)	unprognostic (7.69e-2)	unprognostic (2.29e-1)	unprognostic (7.31e-3)	unprognostic (2.04e-1)	prognostic unfavorable (5.86e-4)	unprognostic (1.83e-1)	unprognostic (2.30e-1)	unprognostic (6.13e-2)	unprognostic (1.09e-1)	unprognostic (8.11e-3)	unprognostic (2.72e-3)	unprognostic (2.40e-3)	unprognostic (8.30e-2)	unprognostic (1.65e-1)	unprognostic (2.21e-3)
MDN1	1.94973e-15	0.560031	0.582	0.392	5.86167e-11	GMP-like(S)	KIAA0301, Rea1	ENSG00000112159	Midasin AAA ATPase 1	Q9NU22	6	89642498-89819794	Plasma proteins, Predicted intracellular proteins		Chaperone		Evidence at protein level	Evidence at transcript level	Evidence at protein level	Evidence at protein level	Low tissue specificity	Detected in many			Cell type enhanced	Detected in many		Excitatory neurons: 79.7	Low cancer specificity	Detected in all			Low region specificity	Detected in all			Not detected in immune cells	Not detected			Not detected	Not detected			Low cancer specificity	Detected in all			Stomach - Endothelial cells	Low region specificity	Detected in all			Low region specificity	Detected in all			HPA029666, HPA029667, HPA029668, HPA029669	Uncertain		Approved	Nucleoplasm,Nucleoli,Intermediate filaments,Cytosol								Cluster 66: Non-specific - Transcription	Cluster 26: Oligodendrocytes - Mixed function	Cluster 28: Non-specific - Nuclear processes	Cluster 39: Non-specific - Basic cellular processes	1	Nucleoli, Cytosol	Nucleoplasm, Intermediate filaments	HPA029666: AB_10600888, HPA029667: AB_10696207, HPA029668: AB_10669868, HPA029669: AB_10670429	unprognostic (2.00e-1)	unprognostic (4.46e-2)	unprognostic (7.62e-2)	unprognostic (2.26e-2)	unprognostic (6.14e-3)	unprognostic (3.46e-1)	unprognostic (6.68e-2)	unprognostic (1.40e-1)	unprognostic (3.51e-1)	unprognostic (1.75e-1)	unprognostic (1.77e-2)	unprognostic (9.07e-2)	unprognostic (2.54e-3)	unprognostic (6.28e-3)	unprognostic (9.22e-2)	unprognostic (2.02e-1)	unprognostic (6.09e-2)
SNHG16	3.10148e-15	0.652543	0.532	0.339	9.32429e-11	GMP-like(S)
CNPY2	8.68803e-15	0.506037	0.593	0.426	2.61197e-10	GMP-like(S)	HP10390, TMEM4, ZSIG9	ENSG00000257727	Canopy FGF signaling regulator 2	Q9Y2B0	12	56309842-56316119	Plasma proteins, Predicted intracellular proteins				Evidence at protein level	Evidence at protein level	Evidence at protein level	Evidence at protein level	Low tissue specificity	Detected in all			Cell type enhanced	Detected in all		Extravillous trophoblasts: 513.7	Low cancer specificity	Detected in all			Low region specificity	Detected in all			Low immune cell specificity	Detected in all			Low lineage specificity	Detected in all			Low cancer specificity	Detected in all			Thyroid - Thyroid glandular cells	Low region specificity	Detected in all			Low region specificity	Detected in all			HPA038465, HPA038466	Supported		Supported	Cytosol	Intracellular and membrane	No annotated function				220000	Cluster 12: Non-specific - Mitochondrial translation	Cluster 53: Non-specific - Glycosylation	Cluster 21: Non-specific - Metabolism	Cluster 63: Non-specific - Protein processing	Cluster 4: Extravillous trophoblasts - Unknown function	2	Cytosol		HPA038465: AB_10967609, HPA038466: AB_10672646	unprognostic (3.83e-2)	unprognostic (5.62e-2)	unprognostic (2.49e-1)	unprognostic (2.46e-2)	unprognostic (4.33e-2)	unprognostic (2.20e-1)	unprognostic (1.17e-3)	unprognostic (1.46e-1)	unprognostic (7.68e-2)	unprognostic (2.04e-3)	prognostic favorable (8.37e-4)	unprognostic (5.89e-2)	prognostic unfavorable (2.32e-8)	unprognostic (1.91e-1)	unprognostic (1.16e-1)	unprognostic (2.67e-2)	unprognostic (5.06e-2)
UBE2M	1.33561e-14	0.59059	0.559	0.401	4.01536e-10	GMP-like(S)	hUbc12, UBC12	ENSG00000130725	Ubiquitin conjugating enzyme E2 M	P61081	19	58555712-58558954	Enzymes, Metabolic proteins, Predicted intracellular proteins	Ubl conjugation pathway	Transferase		Evidence at protein level	Evidence at protein level	Evidence at protein level	Evidence at protein level	Low tissue specificity	Detected in all			Low cell type specificity	Detected in all			Low cancer specificity	Detected in all			Low region specificity	Detected in all			Low immune cell specificity	Detected in all			Low lineage specificity	Detected in all			Low cancer specificity	Detected in all			Testis - Early spermatids, Testis - Late spermatids	Low region specificity	Detected in all			Low region specificity	Detected in all			CAB004993, HPA054551, HPA057800	Approved		Enhanced	Nucleoplasm,Nucleoli,Nuclear bodies,Cytosol			Yes	No		49000	Cluster 7: Non-specific - Innate immune response	Cluster 54: Non-specific - Basic cellular processes	Cluster 14: Neurons - Synaptic function	Cluster 4: Non-specific - Transcription	Cluster 33: Non-specific - DNA binding	7	Nucleoplasm	Nucleoli, Nuclear bodies, Cytosol	CAB004993: AB_436983, HPA054551: AB_2682520, HPA057800: AB_2683531	unprognostic (1.42e-1)	unprognostic (1.99e-1)	unprognostic (1.63e-2)	unprognostic (1.39e-1)	unprognostic (8.35e-2)	unprognostic (1.77e-1)	unprognostic (1.17e-3)	unprognostic (3.90e-3)	unprognostic (4.86e-2)	unprognostic (1.09e-2)	unprognostic (3.05e-3)	unprognostic (1.96e-1)	unprognostic (1.81e-1)	unprognostic (8.63e-3)	unprognostic (1.76e-1)	unprognostic (5.85e-2)	unprognostic (8.42e-3)
NDUFAF2	1.44688e-14	0.614761	0.51	0.311	4.3499e-10	GMP-like(S)	B17.2L, mimitin, MMTN, NDUFA12L	ENSG00000164182	NADH:ubiquinone oxidoreductase complex assembly factor 2	Q8N183	5	60945177-61154531	Disease related genes, Human disease related genes, Predicted intracellular proteins		Chaperone	Disease variant, Primary mitochondrial disease	Evidence at protein level	Evidence at protein level	Evidence at protein level	Evidence at protein level	Low tissue specificity	Detected in all			Low cell type specificity	Detected in all			Low cancer specificity	Detected in all			Low region specificity	Detected in all			Low immune cell specificity	Detected in many			Low lineage specificity	Detected in all			Low cancer specificity	Detected in all			Testis - Early spermatids	Low region specificity	Detected in all			Low region specificity	Detected in all			HPA048082, HPA054776	Supported		Enhanced	Mitochondria							Cluster 33: Non-specific - ATP binding	Cluster 54: Non-specific - Basic cellular processes	Cluster 1: Neurons - Mixed function	Cluster 22: Non-specific - mRNA splicing & Cell cycle	Cluster 39: Non-specific - Basic cellular processes	7	Mitochondria		HPA048082: AB_2680254, HPA054776: AB_2682598	unprognostic (7.28e-2)	unprognostic (6.83e-2)	unprognostic (1.37e-1)	unprognostic (2.46e-3)	unprognostic (2.41e-2)	unprognostic (2.74e-2)	prognostic unfavorable (2.56e-4)	unprognostic (1.06e-1)	unprognostic (4.76e-2)	unprognostic (8.40e-3)	unprognostic (1.28e-1)	unprognostic (2.71e-1)	prognostic unfavorable (2.49e-4)	unprognostic (1.79e-2)	unprognostic (6.10e-2)	unprognostic (2.37e-1)	unprognostic (4.66e-2)
SMS	1.73719e-14	0.520904	0.634	0.447	5.22269e-10	GMP-like(S)	MRSR, SPMSY, SpS, SRS	ENSG00000102172	Spermine synthase	P52788	X	21940709-21994837	Disease related genes, Enzymes, Human disease related genes, Metabolic proteins, Predicted intracellular proteins	Polyamine biosynthesis	Transferase	Intellectual disability	Evidence at protein level	Evidence at transcript level	Evidence at protein level	Evidence at protein level	Low tissue specificity	Detected in all			Cell type enhanced	Detected in many		Cytotrophoblasts: 624.3;Oocytes: 993.3;Syncytiotrophoblasts: 844.1	Low cancer specificity	Detected in all			Low region specificity	Detected in all			Low immune cell specificity	Detected in all			Low lineage specificity	Detected in all			Low cancer specificity	Detected in all			Prostate - Prostate glandular cells	Low region specificity	Detected in all			Low region specificity	Detected in all			HPA029849, HPA029852	Approved		Approved	Nuclear bodies,Cytosol			No	No		16000	Cluster 7: Non-specific - Innate immune response	Cluster 51: Thyroid gland - Unknown function	Cluster 14: Neurons - Synaptic function	Cluster 36: Non-specific - mRNA processing	Cluster 24: Cytotrophoblasts - Mitochondria		Nuclear bodies	Cytosol	HPA029849: AB_10602072, HPA029852: AB_10611521	unprognostic (2.51e-2)	unprognostic (2.91e-1)	unprognostic (1.89e-2)	unprognostic (1.39e-1)	unprognostic (1.43e-1)	prognostic unfavorable (7.49e-4)	prognostic unfavorable (7.79e-8)	unprognostic (1.02e-2)	unprognostic (2.72e-1)	unprognostic (3.18e-3)	unprognostic (3.95e-3)	unprognostic (2.45e-1)	prognostic unfavorable (7.85e-5)	unprognostic (2.70e-1)	unprognostic (1.22e-1)	unprognostic (1.67e-1)	unprognostic (8.50e-2)
ARL6IP6	2.05067e-14	0.678799	0.528	0.327	6.16515e-10	GMP-like(S)	MGC33864	ENSG00000177917	ADP ribosylation factor like GTPase 6 interacting protein 6	Q8N6S5	2	152717647-152762396	Predicted membrane proteins				Evidence at protein level	Evidence at transcript level	Evidence at protein level	Evidence at protein level	Tissue enhanced	Detected in all		skeletal muscle: 55.5	Cell type enhanced	Detected in all		Cytotrophoblasts: 155.3;Extravillous trophoblasts: 138.9	Low cancer specificity	Detected in all			Low region specificity	Detected in all			Group enriched	Detected in all	8	basophil: 429.8;eosinophil: 302.0	Lineage enriched	Detected in all	10	granulocytes: 429.8	Low cancer specificity	Detected in all				Low region specificity	Detected in all			Low region specificity	Detected in all			HPA014743	Approved		Approved	Nuclear membrane,Cytosol				Yes			Cluster 41: Basophils - Unknown function	Cluster 19: Non-specific - Basic cellular processes	Cluster 28: Oligodendrocytes - Mixed function	Cluster 30: Non-specific - Gene expression regulation	Cluster 4: Extravillous trophoblasts - Unknown function	13	Nuclear membrane	Cytosol	HPA014743: AB_1845030	unprognostic (4.41e-1)	unprognostic (6.52e-2)	unprognostic (1.31e-1)	unprognostic (9.81e-3)	unprognostic (1.28e-1)	unprognostic (9.86e-3)	prognostic unfavorable (1.73e-4)	unprognostic (5.43e-2)	unprognostic (2.07e-2)	unprognostic (2.00e-3)	unprognostic (4.95e-2)	unprognostic (1.88e-1)	prognostic unfavorable (2.14e-4)	unprognostic (2.14e-1)	unprognostic (2.67e-1)	unprognostic (4.57e-1)	unprognostic (7.39e-2)
ZRANB3	2.16634e-14	0.56486	0.534	0.344	6.51289e-10	GMP-like(S)	AH2, DKFZP434B1727	ENSG00000121988	Zinc finger RANBP2-type containing 3	Q5FWF4	2	135136916-135531218	Cancer-related genes, Predicted intracellular proteins	DNA damage, DNA repair	Endonuclease, Helicase, Hydrolase, Multifunctional enzyme, Nuclease	Cancer-related genes	Evidence at protein level	Evidence at protein level	Evidence at protein level	Evidence at protein level	Low tissue specificity	Detected in many			Cell type enhanced	Detected in many		Astrocytes: 33.1;Excitatory neurons: 67.0;Inhibitory neurons: 44.2;Oligodendrocytes: 62.4	Low cancer specificity	Detected in many			Low region specificity	Detected in all			Not detected in immune cells	Not detected			Not detected	Not detected			Low cancer specificity	Detected in many			Testis - Spermatocytes, Thyroid - Thyroid glandular cells	Low region specificity	Detected in all			Low region specificity	Detected in all			HPA035234			Supported	Nucleoplasm								Cluster 78: Testis - Transcription	Cluster 9: Non-specific - Receptor signaling	Cluster 26: Non-specific - Mitochondria & RNA binding	Cluster 34: Neurons - Neuronal signaling	1	Nucleoplasm		HPA035234: AB_2674530	unprognostic (6.98e-2)	unprognostic (2.04e-1)	unprognostic (1.01e-1)	unprognostic (2.52e-3)	unprognostic (4.09e-1)	unprognostic (1.33e-1)	unprognostic (1.09e-1)	unprognostic (1.06e-1)	unprognostic (3.53e-3)	unprognostic (1.74e-1)	unprognostic (3.58e-2)	unprognostic (4.68e-2)	unprognostic (2.77e-4)	unprognostic (1.57e-1)	unprognostic (1.29e-1)	unprognostic (2.00e-2)	unprognostic (9.88e-2)
TAF9	2.74354e-14	0.574122	0.555	0.382	8.24818e-10	GMP-like(S)	AD-004, CGI-137, MGC1603, MGC3647, MGC5067, TAF2G, TAFII31, TAFII32, TAFIID32	ENSG00000273841	TATA-box binding protein associated factor 9	Q16594	5	69362026-69370013	Metabolic proteins, Plasma proteins, Predicted intracellular proteins	Transcription, Transcription regulation	DNA-binding		Evidence at protein level	Evidence at protein level	Evidence at protein level	Evidence at protein level	Low tissue specificity	Detected in all			Cell type enhanced	Detected in many		Early spermatids: 545.5;Late spermatids: 956.4;Spermatocytes: 328.8	Low cancer specificity	Detected in all			Low region specificity	Detected in all			Low immune cell specificity	Detected in all			Low lineage specificity	Detected in all			Low cancer specificity	Detected in all			Testis - Early spermatids	Low region specificity	Detected in all			Low region specificity	Detected in all			HPA028930, HPA053429, HPA058961, HPA072658	Approved		Enhanced	Nucleoplasm							Cluster 36: Eosinophils - Protein ubiquitination	Cluster 4: Testis - Basic cellular processes	Cluster 14: Neurons - Synaptic function	Cluster 30: Non-specific - Gene expression regulation	Cluster 63: Late spermatids - Spermatogenesis	7	Nucleoplasm		HPA028930: AB_2672832, HPA053429: AB_2682148, HPA058961: AB_2683863, HPA072658:	unprognostic (1.25e-3)	unprognostic (9.52e-2)	unprognostic (1.76e-3)	unprognostic (8.38e-3)	unprognostic (5.40e-2)	unprognostic (1.77e-2)	prognostic unfavorable (1.48e-5)	unprognostic (1.19e-1)	unprognostic (1.69e-1)	unprognostic (1.66e-1)	unprognostic (9.45e-2)	unprognostic (2.71e-1)	prognostic unfavorable (9.20e-4)	unprognostic (2.58e-1)	unprognostic (1.97e-1)	unprognostic (3.02e-2)	unprognostic (1.79e-1)
TRGC1	3.73148e-14	0.56601	0.517	0.323	1.12183e-09	GMP-like(S)	C1, TCRGC1	ENSG00000211689	T cell receptor gamma constant 1		7	38257879-38265678	Predicted membrane proteins, T-cell receptor genes				Evidence at transcript level	Evidence at transcript level			Group enriched	Detected in some	8	bone marrow: 19.1;prostate: 30.7	Group enriched	Detected in some	14	NK-cells: 191.9;Prostatic glandular cells: 163.5;T-cells: 67.6	Cancer enriched	Detected in some	141	prostate cancer: 107.1	Low region specificity	Detected in some			Immune cell enhanced	Detected in many		gdT-cell: 59.7	Group enriched	Detected in many	12	NK-cells: 18.2;T-cells: 59.7	Group enriched	Detected in some	10	Leukemia: 3.6;prostate cancer: 9.3	Adipose subcutaneous - T-cells, Adipose visceral - T-cells, Breast - T-cells, Colon - T-cells, Heart muscle - T-cells, Lung - NK-cells (Lung), Prostate - Prostate glandular cells, Thyroid - T-cells																				Cluster 15: NK-cells - Unknown function		Cluster 47: Endothelial cells - Vasculature	Cluster 60: Prostate cancer - Unknown function	Cluster 19: NK-cells - Adaptive immune response					unprognostic (2.37e-2)	unprognostic (2.38e-4)	unprognostic (3.43e-3)	unprognostic (6.04e-4)	unprognostic (1.04e-2)	unprognostic (3.77e-3)	unprognostic (1.33e-3)	unprognostic (3.80e-2)	unprognostic (3.55e-2)	unprognostic (3.33e-3)	unprognostic (2.82e-1)	unprognostic (1.08e-1)	unprognostic (2.14e-1)	unprognostic (2.15e-1)	unprognostic (2.98e-1)	unprognostic (8.36e-2)	unprognostic (2.56e-2)
NDUFV1	3.83342e-14	0.508747	0.547	0.399	1.15248e-09	GMP-like(S)	CI-51K	ENSG00000167792	NADH:ubiquinone oxidoreductase core subunit V1	P49821	11	67605653-67612554	Disease related genes, Enzymes, Human disease related genes, Metabolic proteins, Potential drug targets, Predicted intracellular proteins	Electron transport, Respiratory chain, Transport	Oxidoreductase, Translocase	Disease variant, Leigh syndrome, Primary mitochondrial disease	Evidence at protein level	Evidence at protein level	Evidence at protein level	Evidence at protein level	Low tissue specificity	Detected in all			Cell type enhanced	Detected in all		Cardiomyocytes: 682.7;Proximal tubular cells: 443.7	Low cancer specificity	Detected in all			Low region specificity	Detected in all			Low immune cell specificity	Detected in all			Low lineage specificity	Detected in all			Low cancer specificity	Detected in all			Heart muscle - Cardiomyocytes, Liver - Hepatocytes	Low region specificity	Detected in all			Low region specificity	Detected in all			HPA045211, HPA075051	Enhanced		Supported	Mitochondria,Cytosol			No	No		37000	Cluster 13: Non-specific - Mitochondria	Cluster 23: Non-specific - Cellular respiration	Cluster 45: Non-specific - Mixed function	Cluster 24: Non-specific - Unknown function	Cluster 39: Non-specific - Basic cellular processes	17	Mitochondria	Cytosol	HPA045211: AB_10962830, HPA075051: AB_2686732	unprognostic (4.57e-2)	unprognostic (2.17e-2)	unprognostic (2.84e-1)	unprognostic (7.07e-2)	unprognostic (1.54e-1)	unprognostic (4.54e-3)	unprognostic (1.19e-1)	unprognostic (3.31e-2)	unprognostic (2.19e-1)	unprognostic (4.95e-2)	unprognostic (4.02e-2)	unprognostic (3.03e-2)	prognostic favorable (7.49e-10)	unprognostic (1.12e-2)	unprognostic (1.80e-1)	unprognostic (2.12e-1)	unprognostic (1.16e-1)
MRPL18	3.90727e-14	0.546616	0.528	0.365	1.17468e-09	GMP-like(S)	HSPC071	ENSG00000112110	Mitochondrial ribosomal protein L18	Q9H0U6	6	159789812-159798436	Predicted intracellular proteins, Ribosomal proteins	Transport	Chaperone, Ribonucleoprotein, Ribosomal protein, RNA-binding		Evidence at protein level	Evidence at protein level	Evidence at protein level	Evidence at protein level	Low tissue specificity	Detected in all			Low cell type specificity	Detected in all			Low cancer specificity	Detected in all			Low region specificity	Detected in all			Low immune cell specificity	Detected in all			Low lineage specificity	Detected in all			Low cancer specificity	Detected in all			Testis - Early spermatids	Low region specificity	Detected in all			Low region specificity	Detected in all			HPA028774, HPA028775	Enhanced										Cluster 29: Non-specific - Unknown function	Cluster 54: Non-specific - Basic cellular processes	Cluster 28: Oligodendrocytes - Mixed function	Cluster 28: Non-specific - Nuclear processes	Cluster 80: Non-specific - Transcription	2			HPA028774: AB_10600113, HPA028775: AB_10601440	unprognostic (4.73e-3)	unprognostic (9.67e-2)	unprognostic (5.90e-2)	unprognostic (1.79e-1)	unprognostic (1.07e-1)	unprognostic (3.34e-3)	prognostic unfavorable (3.61e-4)	unprognostic (3.44e-1)	unprognostic (1.41e-1)	unprognostic (1.05e-1)	unprognostic (3.56e-1)	unprognostic (7.91e-2)	prognostic unfavorable (9.02e-5)	unprognostic (3.51e-1)	unprognostic (7.14e-2)	unprognostic (1.35e-2)	unprognostic (5.22e-2)
NIFK	4.7326e-14	0.513239	0.524	0.359	1.42281e-09	GMP-like(S)	hNIFK, MKI67IP, Nopp34	ENSG00000155438	Nucleolar protein interacting with the FHA domain of MKI67	Q9BYG3	2	121726945-121736911	Predicted intracellular proteins		RNA-binding		Evidence at protein level	Evidence at protein level	Evidence at protein level	Evidence at protein level	Low tissue specificity	Detected in all			Low cell type specificity	Detected in all			Low cancer specificity	Detected in all			Low region specificity	Detected in all			Low immune cell specificity	Detected in all			Low lineage specificity	Detected in all			Low cancer specificity	Detected in all				Low region specificity	Detected in all			Low region specificity	Detected in all			CAB015382, HPA035735, HPA035736, CAB075728, CAB075729	Supported		Enhanced	Nucleoli,Nucleoli rim,Mitotic chromosome			Yes	No			Cluster 12: Non-specific - Mitochondrial translation	Cluster 29: Squamous epithelium - Innate immune response	Cluster 55: Non-specific - Transcription	Cluster 26: Non-specific - Mitochondria & RNA binding	Cluster 39: Non-specific - Basic cellular processes	2	Nucleoli, Nucleoli rim	Mitotic chromosome	CAB015382: AB_2142390, CAB075728: AB_2665734, CAB075729: AB_2665735, HPA035735: AB_2674758, HPA035736: AB_2674759	unprognostic (3.53e-2)	unprognostic (1.67e-1)	unprognostic (3.49e-1)	prognostic unfavorable (5.57e-4)	unprognostic (1.21e-1)	unprognostic (4.15e-3)	prognostic unfavorable (2.92e-6)	unprognostic (7.74e-3)	unprognostic (4.63e-2)	unprognostic (3.21e-2)	unprognostic (6.02e-3)	unprognostic (9.50e-2)	prognostic unfavorable (5.01e-11)	unprognostic (1.72e-1)	unprognostic (1.29e-1)	unprognostic (1.27e-1)	unprognostic (1.28e-1)
TOMM22	5.50432e-14	0.630793	0.561	0.382	1.65482e-09	GMP-like(S)	TOM22	ENSG00000100216	Translocase of outer mitochondrial membrane 22	Q9NS69	22	38681957-38685421	Predicted membrane proteins	Protein transport, Translocation, Transport	Receptor		Evidence at protein level	Evidence at protein level	Evidence at protein level	Evidence at protein level	Low tissue specificity	Detected in all			Low cell type specificity	Detected in all			Low cancer specificity	Detected in all			Low region specificity	Detected in all			Low immune cell specificity	Detected in all			Low lineage specificity	Detected in all			Low cancer specificity	Detected in all			Testis - Early spermatids	Low region specificity	Detected in all			Low region specificity	Detected in all			HPA003037, HPA074642	Supported		Enhanced	Mitochondria						230000	Cluster 12: Non-specific - Mitochondrial translation	Cluster 35: Non-specific - Mitochondria	Cluster 45: Non-specific - Mixed function	Cluster 66: Non-specific - Mitochondria	Cluster 39: Non-specific - Basic cellular processes	5	Mitochondria		HPA003037: AB_1080329, HPA074642:	unprognostic (5.54e-2)	unprognostic (5.04e-3)	unprognostic (2.74e-3)	unprognostic (1.48e-2)	unprognostic (1.32e-1)	unprognostic (1.85e-2)	prognostic unfavorable (2.90e-5)	unprognostic (1.01e-1)	unprognostic (4.28e-1)	unprognostic (7.01e-2)	unprognostic (1.64e-2)	unprognostic (7.39e-2)	unprognostic (5.44e-2)	unprognostic (5.32e-2)	unprognostic (1.99e-1)	unprognostic (7.86e-2)	unprognostic (1.64e-1)
LARS	5.75571e-14	0.571488	0.651	0.458	1.7304e-09	GMP-like(S)
MRPL47	6.11334e-14	0.589024	0.54	0.366	1.83791e-09	GMP-like(S)	CGI-204, NCM1	ENSG00000136522	Mitochondrial ribosomal protein L47	Q9HD33	3	179588285-179604649	Plasma proteins, Predicted intracellular proteins, Ribosomal proteins		Ribonucleoprotein, Ribosomal protein		Evidence at protein level	Evidence at protein level	Evidence at protein level	Evidence at protein level	Low tissue specificity	Detected in all			Cell type enhanced	Detected in all		Early spermatids: 536.8	Low cancer specificity	Detected in all			Low region specificity	Detected in all			Low immune cell specificity	Detected in all			Low lineage specificity	Detected in all			Low cancer specificity	Detected in all			Testis - Early spermatids	Low region specificity	Detected in all			Low region specificity	Detected in all			HPA037553, HPA047779	Approved		Supported	Mitochondria							Cluster 12: Non-specific - Mitochondrial translation	Cluster 23: Non-specific - Cellular respiration	Cluster 21: Non-specific - Metabolism	Cluster 63: Non-specific - Protein processing	Cluster 70: Spermatocytes & Spermatids - Spermatid development	1	Mitochondria		HPA037553: AB_10671375, HPA047779: AB_2680154	unprognostic (6.37e-2)	prognostic favorable (6.44e-4)	unprognostic (7.21e-2)	prognostic unfavorable (3.15e-4)	unprognostic (1.53e-1)	unprognostic (8.55e-3)	unprognostic (1.16e-2)	unprognostic (1.82e-2)	unprognostic (1.58e-1)	unprognostic (8.03e-3)	unprognostic (1.70e-2)	unprognostic (1.29e-2)	unprognostic (5.64e-2)	unprognostic (3.06e-1)	unprognostic (1.75e-1)	unprognostic (1.71e-1)	unprognostic (8.84e-2)
RAD23A	6.57951e-14	0.516469	0.616	0.456	1.97806e-09	GMP-like(S)	HHR23A, MGC111083	ENSG00000179262	RAD23 homolog A, nucleotide excision repair protein	P54725	19	12945855-12953642	Cancer-related genes, Predicted intracellular proteins	DNA damage, DNA repair, Host-virus interaction		Cancer-related genes	Evidence at protein level	Evidence at protein level	Evidence at protein level	Evidence at protein level	Group enriched	Detected in all	5	skeletal muscle: 949.1;tongue: 430.5	Low cell type specificity	Detected in all			Low cancer specificity	Detected in all			Low region specificity	Detected in all			Low immune cell specificity	Detected in all			Low lineage specificity	Detected in all			Low cancer specificity	Detected in all				Low region specificity	Detected in all			Low region specificity	Detected in all			HPA026418, HPA053901, HPA057003, HPA065599	Approved		Supported	Nucleoplasm,Vesicles,Cytosol						3400000	Cluster 12: Non-specific - Mitochondrial translation	Cluster 2: Skeletal muscle - Striated muscle contraction	Cluster 14: Neurons - Synaptic function	Cluster 23: Non-specific - Transcription	Cluster 1: Erythroid cells - Oxygen transport	41	Nucleoplasm	Vesicles, Cytosol	HPA026418: AB_2732430, HPA053901: AB_2682300, HPA057003: AB_2683309, HPA065599: AB_2685516	unprognostic (2.09e-1)	unprognostic (1.58e-3)	unprognostic (1.23e-3)	unprognostic (7.90e-3)	unprognostic (1.45e-1)	unprognostic (1.48e-1)	unprognostic (3.78e-3)	unprognostic (3.57e-3)	unprognostic (3.13e-1)	unprognostic (3.12e-3)	unprognostic (1.09e-1)	unprognostic (4.08e-2)	unprognostic (2.09e-3)	unprognostic (2.32e-3)	unprognostic (9.99e-2)	unprognostic (8.56e-2)	unprognostic (6.59e-3)
CFD	7.06418e-14	0.563554	0.89	0.754	2.12378e-09	GMP-like(S)	ADN, DF, PFD	ENSG00000197766	Complement factor D	P00746	19	859453-867884	Disease related genes, Enzymes, Human disease related genes, Plasma proteins, Potential drug targets, Predicted intracellular proteins, Predicted secreted proteins	Complement alternate pathway, Immunity, Innate immunity	Hydrolase, Protease, Serine protease	Disease variant	Evidence at protein level	Evidence at transcript level	Evidence at protein level	Evidence at protein level	Tissue enhanced	Detected in all		adipose tissue: 1448.6	Group enriched	Detected in many	9	Fibroblasts: 7755.6;Leydig cells: 5061.8	Low cancer specificity	Detected in all			Low region specificity	Detected in all			Immune cell enhanced	Detected in all		basophil: 1712.8	Lineage enriched	Detected in all	6	granulocytes: 1712.8	Cancer enhanced	Detected in all		Leukemia: 84.8	Liver - Kupffer cells, Pancreas - Fibroblasts, Prostate - Fibroblasts, Skeletal muscle - Fibroblasts, Skin - Fibroblast_2	Not detected	Not detected			Low region specificity	Detected in all								Secreted to blood	Immunity			732000000	4400000000	Cluster 35: Neutrophils - Protein binding	Cluster 41: Smooth muscle tissue - ECM organization	Cluster 48: Non-specific - Mixed function	Cluster 14: Myeloid leukemia - Innate immune response	Cluster 53: Fibroblasts - ECM organization					unprognostic (3.00e-2)	unprognostic (6.09e-2)	unprognostic (2.44e-1)	unprognostic (1.22e-3)	unprognostic (6.92e-2)	unprognostic (5.28e-2)	unprognostic (8.11e-3)	unprognostic (2.48e-1)	unprognostic (1.46e-2)	unprognostic (8.10e-2)	prognostic favorable (1.77e-4)	unprognostic (9.53e-2)	prognostic unfavorable (7.09e-4)	unprognostic (1.23e-1)	unprognostic (4.55e-2)	unprognostic (1.92e-2)	unprognostic (9.75e-2)
SUMO3	7.17672e-14	0.624622	0.62	0.437	2.15761e-09	GMP-like(S)	SMT3A, SMT3H1	ENSG00000184900	Small ubiquitin like modifier 3	P55854	21	44805617-44818779	Plasma proteins, Predicted intracellular proteins	Ubl conjugation pathway			Evidence at protein level	Evidence at protein level	Evidence at protein level	Evidence at protein level	Low tissue specificity	Detected in all			Low cell type specificity	Detected in all			Low cancer specificity	Detected in all			Low region specificity	Detected in all			Low immune cell specificity	Detected in all			Low lineage specificity	Detected in all			Low cancer specificity	Detected in all			Breast - Fibroblasts, Testis - Spermatocytes, Testis - Spermatogonia	Low region specificity	Detected in all			Low region specificity	Detected in all			CAB012180, HPA042123, HPA048064	Supported		Enhanced	Nucleoplasm,Nuclear bodies							Cluster 8: Plasmacytoid DCs - Unknown function	Cluster 5: Brain & Testis - Signal transduction	Cluster 14: Neurons - Synaptic function	Cluster 4: Non-specific - Transcription	Cluster 14: Langerhans cells - Innate immune response	13	Nucleoplasm, Nuclear bodies		CAB012180: AB_304041, HPA042123: AB_2677860, HPA048064: AB_2680244	unprognostic (2.77e-2)	unprognostic (2.52e-1)	unprognostic (5.79e-2)	prognostic unfavorable (7.88e-5)	unprognostic (1.96e-1)	unprognostic (1.21e-1)	unprognostic (6.81e-2)	unprognostic (7.13e-2)	unprognostic (1.43e-1)	unprognostic (1.32e-1)	unprognostic (2.09e-2)	unprognostic (7.15e-2)	unprognostic (1.09e-2)	unprognostic (3.00e-2)	unprognostic (1.62e-1)	unprognostic (7.50e-2)	unprognostic (1.80e-2)
LINC01572	7.40356e-14	0.587785	0.539	0.325	2.22581e-09	GMP-like(S)
PIN1	9.26313e-14	0.527579	0.522	0.375	2.78487e-09	GMP-like(S)	dod	ENSG00000127445	Peptidylprolyl cis/trans isomerase, NIMA-interacting 1	Q13526	19	9835257-9849689	Cancer-related genes, Enzymes, Metabolic proteins, Predicted intracellular proteins	Cell cycle	Isomerase, Rotamase	Cancer-related genes	Evidence at protein level	Evidence at protein level	Evidence at protein level	Evidence at protein level	Tissue enhanced	Detected in all		brain: 259.9	Cell type enriched	Detected in all	4	Late spermatids: 807.2	Low cancer specificity	Detected in all			Low region specificity	Detected in all			Low immune cell specificity	Detected in all			Low lineage specificity	Detected in all			Low cancer specificity	Detected in all				Low region specificity	Detected in all			Low region specificity	Detected in all			CAB004528, CAB009326, HPA068650, HPA070887	Enhanced		Supported	Nucleoplasm,Cytosol						120000	Cluster 29: Non-specific - Unknown function	Cluster 33: Brain - Neuronal signaling	Cluster 52: Neurons & Synapses - Synaptic function	Cluster 23: Non-specific - Transcription	Cluster 63: Late spermatids - Spermatogenesis	112	Nucleoplasm	Cytosol	CAB004528: AB_628132, CAB009326: AB_2237080, HPA068650: AB_2686014, HPA070887:	unprognostic (2.54e-1)	unprognostic (6.14e-3)	unprognostic (6.50e-2)	unprognostic (4.36e-2)	unprognostic (1.71e-2)	unprognostic (6.50e-3)	unprognostic (1.90e-1)	unprognostic (2.86e-2)	unprognostic (2.67e-1)	unprognostic (7.23e-3)	prognostic favorable (3.25e-4)	unprognostic (9.43e-2)	prognostic favorable (7.80e-5)	unprognostic (2.20e-2)	unprognostic (2.56e-1)	unprognostic (3.13e-2)	unprognostic (1.21e-2)
MAGOH	1.15724e-13	0.514269	0.601	0.443	3.47911e-09	GMP-like(S)	MAGOH1, MAGOHA	ENSG00000162385	Mago homolog, exon junction complex subunit	P61326	1	53226900-53238518	Predicted intracellular proteins, Transporters	mRNA processing, mRNA splicing, mRNA transport, Nonsense-mediated mRNA decay, Translation regulation, Transport	RNA-binding		Evidence at protein level	Evidence at protein level	Evidence at protein level	Evidence at protein level	Low tissue specificity	Detected in all			Low cell type specificity	Detected in all			Low cancer specificity	Detected in all			Low region specificity	Detected in all			Low immune cell specificity	Detected in all			Low lineage specificity	Detected in all			Low cancer specificity	Detected in all				Low region specificity	Detected in all			Low region specificity	Detected in all			CAB015425, HPA043036, HPA047754	Approved		Supported	Nucleoplasm							Cluster 5: Non-specific - Cell proliferation	Cluster 16: Non-specific - Transcription	Cluster 21: Non-specific - Metabolism	Cluster 37: Non-specific - mRNA processing	Cluster 15: Non-specific - Mixed function	15	Nucleoplasm		CAB015425: AB_629914, HPA043036: AB_2678279, HPA047754: AB_2680148	prognostic favorable (1.85e-4)	unprognostic (2.61e-2)	unprognostic (5.39e-2)	unprognostic (2.33e-1)	unprognostic (3.59e-1)	unprognostic (6.34e-3)	unprognostic (3.07e-3)	unprognostic (2.18e-1)	unprognostic (5.17e-2)	unprognostic (1.46e-2)	unprognostic (8.54e-2)	unprognostic (1.39e-2)	prognostic unfavorable (1.45e-5)	unprognostic (2.01e-2)	unprognostic (1.63e-1)	unprognostic (3.60e-2)	unprognostic (6.75e-3)
TXNDC17	1.79483e-13	0.548938	0.545	0.385	5.39597e-09	GMP-like(S)	MGC14353, TRP14, TXNL5	ENSG00000129235	Thioredoxin domain containing 17	Q9BRA2	17	6640985-6644541	Predicted intracellular proteins				Evidence at protein level	Evidence at transcript level	Evidence at protein level	Evidence at protein level	Tissue enhanced	Detected in all		esophagus: 177.8	Cell type enhanced	Detected in all		Basal respiratory cells: 730.8;Proximal tubular cells: 761.3	Low cancer specificity	Detected in all			Low region specificity	Detected in all			Low immune cell specificity	Detected in all			Low lineage specificity	Detected in all			Low cancer specificity	Detected in all			Kidney - Proximal tubular cells	Low region specificity	Detected in all			Low region specificity	Detected in all			HPA022931	Approved									820000	Cluster 38: Monocytes & Neutrophils - Degranulation	Cluster 75: Epithelium - Extracellular exosomes	Cluster 21: Non-specific - Metabolism	Cluster 42: Non-specific - Unknown function	Cluster 45: Non-specific - Mixed function	4			HPA022931: AB_1858479	unprognostic (8.94e-2)	unprognostic (6.03e-2)	unprognostic (5.33e-2)	unprognostic (2.97e-2)	unprognostic (5.02e-2)	unprognostic (5.06e-2)	unprognostic (7.65e-3)	unprognostic (3.88e-1)	unprognostic (1.51e-2)	unprognostic (2.21e-3)	unprognostic (1.15e-2)	unprognostic (9.97e-2)	prognostic unfavorable (1.15e-5)	unprognostic (8.86e-2)	unprognostic (2.27e-1)	unprognostic (3.09e-2)	unprognostic (9.01e-2)
MRPL41	3.68442e-13	0.554903	0.625	0.448	1.10768e-08	GMP-like(S)	BMRP, MRP-L27, MRPL27, PIG3, RPML27	ENSG00000182154	Mitochondrial ribosomal protein L41	Q8IXM3	9	137551879-137552555	Predicted intracellular proteins, Ribosomal proteins	Apoptosis, Cell cycle	Ribonucleoprotein, Ribosomal protein		Evidence at protein level	Evidence at protein level	Evidence at protein level	Evidence at protein level	Tissue enhanced	Detected in all		heart muscle: 315.1;skeletal muscle: 393.5	Cell type enhanced	Detected in all		Cardiomyocytes: 908.8;Distal enterocytes: 761.1;Distal tubular cells: 817.5;Hepatocytes: 878.5;Late spermatids: 815.2	Low cancer specificity	Detected in all			Low region specificity	Detected in all			Low immune cell specificity	Detected in all			Low lineage specificity	Detected in all			Low cancer specificity	Detected in all			Heart muscle - Cardiomyocytes	Low region specificity	Detected in all			Low region specificity	Detected in all			HPA024550, HPA027160	Supported		Supported	Mitochondria							Cluster 29: Non-specific - Unknown function	Cluster 23: Non-specific - Cellular respiration	Cluster 33: Neurons - Mixed function	Cluster 43: Non-specific - Basic cellular processes	Cluster 39: Non-specific - Basic cellular processes	3	Mitochondria		HPA024550: AB_1854112, HPA027160: AB_1854113	unprognostic (3.92e-1)	unprognostic (1.61e-2)	unprognostic (6.92e-2)	unprognostic (1.22e-3)	unprognostic (5.86e-3)	unprognostic (8.04e-2)	unprognostic (2.05e-1)	unprognostic (1.60e-1)	unprognostic (1.47e-1)	unprognostic (1.14e-1)	unprognostic (4.83e-3)	unprognostic (3.24e-2)	unprognostic (2.06e-3)	unprognostic (3.28e-2)	unprognostic (1.01e-1)	unprognostic (2.43e-1)	unprognostic (3.32e-2)
EIF3I	3.76909e-13	0.505194	0.703	0.545	1.13314e-08	GMP-like(S)	eIF3-beta, eIF3-p36, EIF3S2, TRIP-1	ENSG00000084623	Eukaryotic translation initiation factor 3 subunit I	Q13347	1	32221077-32245397	Predicted intracellular proteins	Protein biosynthesis	Initiation factor		Evidence at protein level	Evidence at protein level	Evidence at protein level	Evidence at protein level	Low tissue specificity	Detected in all			Low cell type specificity	Detected in all			Low cancer specificity	Detected in all			Low region specificity	Detected in all			Low immune cell specificity	Detected in all			Low lineage specificity	Detected in all			Low cancer specificity	Detected in all				Low region specificity	Detected in all							HPA029939, HPA029940	Enhanced		Approved	Cytosol						70000	Cluster 12: Non-specific - Mitochondrial translation	Cluster 35: Non-specific - Mitochondria	Cluster 21: Non-specific - Metabolism	Cluster 37: Non-specific - mRNA processing	Cluster 15: Non-specific - Mixed function	8	Cytosol		HPA029939: AB_10611109, HPA029940: AB_10600878	unprognostic (4.48e-2)	unprognostic (1.01e-1)	unprognostic (7.82e-2)	prognostic favorable (2.14e-4)	unprognostic (3.86e-2)	unprognostic (2.32e-2)	prognostic unfavorable (4.21e-4)	unprognostic (9.26e-2)	unprognostic (1.28e-1)	unprognostic (4.94e-2)	unprognostic (1.00e-1)	unprognostic (1.32e-1)	prognostic unfavorable (4.81e-6)	unprognostic (1.80e-1)	unprognostic (2.93e-2)	unprognostic (1.60e-1)	unprognostic (8.47e-2)
MYDGF	8.00869e-13	0.545247	0.59	0.423	2.40773e-08	GMP-like(S)	C19orf10, IL-25, IL-27, IL25, IL27, IL27w, R33729_1, SF20	ENSG00000074842	Myeloid derived growth factor	Q969H8	19	4641374-4670362	Plasma proteins, Predicted intracellular proteins, Predicted secreted proteins	Angiogenesis, Apoptosis			Evidence at protein level	Evidence at protein level	Evidence at protein level	Evidence at protein level	Low tissue specificity	Detected in all			Cell type enhanced	Detected in all		Extravillous trophoblasts: 894.3;Plasma cells: 991.6;Syncytiotrophoblasts: 622.2	Low cancer specificity	Detected in all			Low region specificity	Detected in all			Low immune cell specificity	Detected in all			Low lineage specificity	Detected in all			Low cancer specificity	Detected in all				Low region specificity	Detected in all			Low region specificity	Detected in all			HPA041872, HPA046744	Approved				Secreted to blood	Developmental protein			285000	2100000	Cluster 44: Plasmacytoid DCs - Plasma membrane proteins	Cluster 68: Non-specific - Protein processing	Cluster 21: Non-specific - Metabolism	Cluster 63: Non-specific - Protein processing	Cluster 77: Plasma cells - Protein processing	12			HPA041872: AB_2677718, HPA046744: AB_2679783	unprognostic (3.14e-1)	unprognostic (1.32e-2)	unprognostic (1.73e-1)	prognostic favorable (6.50e-7)	unprognostic (4.14e-1)	unprognostic (1.35e-1)	unprognostic (1.08e-2)	unprognostic (1.71e-1)	unprognostic (5.11e-2)	unprognostic (4.56e-2)	unprognostic (8.19e-2)	unprognostic (4.54e-2)	prognostic unfavorable (4.99e-12)	unprognostic (4.42e-1)	unprognostic (3.24e-1)	unprognostic (1.19e-1)	unprognostic (1.19e-1)
PSMB6	8.42519e-13	0.538175	0.582	0.432	2.53295e-08	GMP-like(S)	DELTA, Y	ENSG00000142507	Proteasome 20S subunit beta 6	P28072	17	4796144-4798502	Enzymes, Plasma proteins, Predicted intracellular proteins	Host-virus interaction	Hydrolase, Protease, Threonine protease		Evidence at protein level	Evidence at protein level	Evidence at protein level	Evidence at protein level	Low tissue specificity	Detected in all			Cell type enhanced	Detected in all		Cardiomyocytes: 742.8	Low cancer specificity	Detected in all			Low region specificity	Detected in all			Low immune cell specificity	Detected in all			Low lineage specificity	Detected in all			Low cancer specificity	Detected in all			Testis - Early spermatids	Low region specificity	Detected in all			Low region specificity	Detected in all			HPA023312, HPA063656	Supported		Supported	Nucleoplasm,Cytosol						1400000	Cluster 10: Non-specific - Membrane trafficking	Cluster 35: Non-specific - Mitochondria	Cluster 27: Non-specific - Mixed function	Cluster 42: Non-specific - Unknown function	Cluster 15: Non-specific - Mixed function	7	Nucleoplasm, Cytosol		HPA023312: AB_1855828, HPA063656: AB_2685078	unprognostic (2.71e-1)	unprognostic (1.86e-2)	unprognostic (2.75e-1)	unprognostic (3.32e-3)	unprognostic (8.80e-2)	unprognostic (1.44e-1)	unprognostic (2.73e-1)	unprognostic (2.22e-2)	unprognostic (2.37e-1)	unprognostic (2.64e-2)	unprognostic (1.98e-2)	unprognostic (7.47e-2)	prognostic unfavorable (5.93e-4)	unprognostic (1.81e-1)	unprognostic (2.34e-1)	unprognostic (5.27e-2)	unprognostic (5.66e-2)
SPATA5	1.17343e-12	0.573572	0.616	0.407	3.52781e-08	GMP-like(S)	AFG2, SPAF	ENSG00000145375	Spermatogenesis associated 5	Q8NB90	4	122923070-123319433	Disease related genes, Enzymes, Human disease related genes, Potential drug targets, Predicted intracellular proteins	Differentiation, Ribosome biogenesis, Spermatogenesis	Chaperone, Developmental protein, Hydrolase	Deafness, Disease variant, Epilepsy, Intellectual disability	Evidence at protein level	Evidence at transcript level	Evidence at protein level	Evidence at protein level	Low tissue specificity	Detected in many			Cell type enhanced	Detected in many		Early spermatids: 258.3;Inhibitory neurons: 56.5;Microglial cells: 99.3;Oligodendrocyte precursor cells: 75.0;Oligodendrocytes: 85.1	Low cancer specificity	Detected in all			Low region specificity	Detected in all			Not detected in immune cells	Not detected			Not detected	Not detected			Low cancer specificity	Detected in all			Testis - Early spermatids	Low region specificity	Detected in all			Low region specificity	Detected in all			HPA036450, HPA036451	Approved		Approved	Cytosol							Cluster 13: Non-specific - Mitochondria	Cluster 16: Non-specific - Transcription	Cluster 25: Non-specific - Transcription	Cluster 22: Non-specific - mRNA splicing & Cell cycle	Cluster 18: Early spermatids - Unknown function		Cytosol		HPA036450: AB_2675131, HPA036451: AB_10670107	unprognostic (4.28e-1)	unprognostic (7.54e-2)	unprognostic (7.37e-3)	unprognostic (1.26e-1)	unprognostic (5.16e-1)	unprognostic (1.18e-1)	unprognostic (7.65e-4)	unprognostic (1.95e-3)	unprognostic (9.00e-2)	unprognostic (2.78e-1)	unprognostic (4.43e-3)	unprognostic (4.62e-2)	unprognostic (1.26e-2)	unprognostic (1.52e-1)	unprognostic (5.68e-1)	unprognostic (2.63e-2)	unprognostic (1.79e-1)
METTL5	1.30371e-12	0.519916	0.507	0.347	3.91947e-08	GMP-like(S)	HSPC133	ENSG00000138382	Methyltransferase 5, N6-adenosine	Q9NRN9	2	169810081-169824931	Disease related genes, Human disease related genes, Predicted intracellular proteins		Methyltransferase, Transferase	Intellectual disability	Evidence at protein level	Evidence at protein level	Evidence at protein level	Evidence at protein level	Low tissue specificity	Detected in all			Low cell type specificity	Detected in all			Low cancer specificity	Detected in all			Low region specificity	Detected in all			Low immune cell specificity	Detected in all			Low lineage specificity	Detected in all			Low cancer specificity	Detected in all				Low region specificity	Detected in all			Low region specificity	Detected in all			HPA038223	Uncertain		Supported	Nucleoli,Nucleoli fibrillar center,Cytosol							Cluster 11: T-cells - Unknown function	Cluster 54: Non-specific - Basic cellular processes	Cluster 27: Non-specific - Mixed function	Cluster 26: Non-specific - Mitochondria & RNA binding	Cluster 39: Non-specific - Basic cellular processes	2	Nucleoli, Nucleoli fibrillar center	Cytosol	HPA038223: AB_10672509	unprognostic (2.55e-2)	unprognostic (8.41e-2)	unprognostic (4.73e-1)	unprognostic (3.94e-2)	unprognostic (1.65e-1)	unprognostic (1.25e-3)	prognostic unfavorable (6.64e-5)	unprognostic (2.78e-2)	unprognostic (7.53e-2)	unprognostic (1.24e-2)	unprognostic (2.15e-3)	unprognostic (3.15e-2)	prognostic unfavorable (3.06e-8)	unprognostic (8.53e-2)	unprognostic (1.70e-1)	unprognostic (1.95e-2)	unprognostic (6.87e-3)
NAA25	2.21816e-12	0.548311	0.566	0.391	6.66866e-08	GMP-like(S)	C12orf30, FLJ13089	ENSG00000111300	N-alpha-acetyltransferase 25, NatB auxiliary subunit	Q14CX7	12	112026689-112108796	Human disease related genes, Predicted intracellular proteins, Predicted membrane proteins				Evidence at protein level	Evidence at protein level	Evidence at protein level	Evidence at protein level	Low tissue specificity	Detected in all			Cell type enhanced	Detected in all		Oligodendrocytes: 102.0	Low cancer specificity	Detected in all			Low region specificity	Detected in all			Low immune cell specificity	Detected in many			Low lineage specificity	Detected in many			Low cancer specificity	Detected in all				Low region specificity	Detected in all			Low region specificity	Detected in all			HPA039322	Approved		Supported	Golgi apparatus,Cytosol			No	No			Cluster 30: Non-specific - DNA binding	Cluster 3: Non-specific - Unknown function	Cluster 34: Non-specific - Mixed function	Cluster 38: Non-specific - Transcription	Cluster 14: Langerhans cells - Innate immune response	1	Golgi apparatus, Cytosol		HPA039322: AB_10697548	unprognostic (1.26e-1)	unprognostic (1.31e-1)	unprognostic (3.91e-2)	prognostic unfavorable (2.26e-4)	unprognostic (1.91e-1)	unprognostic (6.87e-2)	prognostic unfavorable (5.53e-5)	unprognostic (9.09e-3)	unprognostic (3.24e-2)	unprognostic (1.04e-1)	unprognostic (2.06e-1)	unprognostic (8.34e-2)	prognostic unfavorable (1.32e-8)	unprognostic (2.44e-2)	unprognostic (2.01e-1)	unprognostic (9.34e-2)	unprognostic (9.18e-2)
CEBPA	2.52652e-12	0.540615	0.543	0.383	7.59572e-08	GMP-like(S)	C/EBP-alpha, CEBP	ENSG00000245848	CCAAT enhancer binding protein alpha	P49715	19	33299934-33302534	Cancer-related genes, Disease related genes, Human disease related genes, Predicted intracellular proteins, Transcription factors	Host-virus interaction, Transcription, Transcription regulation	Activator, Developmental protein, DNA-binding	Cancer-related genes, Disease variant	Evidence at protein level	Evidence at transcript level	Evidence at protein level	Evidence at protein level	Group enriched	Detected in many	5	adipose tissue: 95.3;breast: 65.5;liver: 190.1;skin 1: 115.0	Cell type enhanced	Detected in many		Alveolar cells type 2: 85.3;Distal enterocytes: 79.8;Hepatocytes: 93.2;Hofbauer cells: 79.4;Suprabasal keratinocytes: 103.7;Syncytiotrophoblasts: 228.5	Cancer enhanced	Detected in all		liver cancer: 70.6	Low region specificity	Detected in all			Group enriched	Detected in many	4	basophil: 16.1;classical monocyte: 7.1;intermediate monocyte: 12.3;myeloid DC: 5.1;non-classical monocyte: 15.8	Group enriched	Detected in many	15	dendritic cells: 5.1;granulocytes: 16.1;monocytes: 15.8	Cancer enhanced	Detected in many		Leukemia: 73.6;liver cancer: 63.7	Adipose subcutaneous - Adipocytes (Subcutaneous), Adipose visceral - Adipocytes (Visceral), Breast - Adipocytes (Breast), Liver - Hepatocytes, Stomach - Chief cells	Low region specificity	Detected in all			Low region specificity	Detected in all			HPA052734, HPA065037, HPA067937	Approved		Approved	Nucleoplasm,Vesicles							Cluster 40: Monocytes - Innate immune response	Cluster 83: Liver - Metabolism	Cluster 20: Macrophages & Microglia - Immune response	Cluster 14: Myeloid leukemia - Innate immune response	Cluster 27: Syncytiotrophoblasts - Pregnancy	7	Nucleoplasm	Vesicles	HPA052734: AB_2681931, HPA065037: AB_2685410, HPA067937: AB_2685927	unprognostic (1.80e-1)	unprognostic (7.62e-3)	unprognostic (2.09e-3)	unprognostic (2.21e-2)	unprognostic (3.38e-1)	unprognostic (3.99e-2)	unprognostic (1.94e-1)	unprognostic (2.43e-3)	unprognostic (5.95e-2)	unprognostic (3.96e-2)	unprognostic (3.09e-1)	unprognostic (9.45e-2)	unprognostic (8.02e-3)	unprognostic (2.19e-1)	unprognostic (1.98e-1)	unprognostic (2.49e-2)	unprognostic (2.72e-2)
GTPBP4	4.90902e-12	0.547515	0.554	0.38	1.47585e-07	GMP-like(S)	CRFG, FLJ10686, FLJ10690, NGB, NOG1	ENSG00000107937	GTP binding protein 4	Q9BZE4	10	988434-1019932	Predicted intracellular proteins	Ribosome biogenesis			Evidence at protein level	Evidence at protein level	Evidence at protein level	Evidence at protein level	Low tissue specificity	Detected in all			Low cell type specificity	Detected in all			Low cancer specificity	Detected in all			Low region specificity	Detected in all			Low immune cell specificity	Detected in all			Low lineage specificity	Detected in all			Low cancer specificity	Detected in all			Testis - Spermatocytes	Low region specificity	Detected in all			Low region specificity	Detected in all			HPA039618, HPA056468	Uncertain		Supported	Nuclear membrane,Nucleoli,Nucleoli rim			No	No			Cluster 33: Non-specific - ATP binding	Cluster 4: Testis - Basic cellular processes	Cluster 21: Non-specific - Metabolism	Cluster 52: Non-specific - Mitochondria	Cluster 39: Non-specific - Basic cellular processes	3	Nucleoli, Nucleoli rim	Nuclear membrane	HPA039618: AB_10795292, HPA056468: AB_2683141	unprognostic (2.11e-3)	unprognostic (3.10e-3)	unprognostic (7.77e-3)	prognostic unfavorable (4.57e-4)	unprognostic (3.72e-2)	unprognostic (8.91e-3)	prognostic unfavorable (8.85e-12)	unprognostic (9.06e-2)	unprognostic (1.72e-1)	unprognostic (8.45e-2)	unprognostic (1.11e-1)	unprognostic (1.60e-1)	prognostic unfavorable (2.38e-5)	unprognostic (7.90e-2)	unprognostic (2.90e-1)	unprognostic (2.00e-1)	unprognostic (3.67e-2)
NDUFC2	1.47692e-11	0.505549	0.78	0.613	4.44022e-07	GMP-like(S)	B14.5b, HLC-1	ENSG00000151366	NADH:ubiquinone oxidoreductase subunit C2	O95298	11	78068297-78079862	Disease related genes, Human disease related genes, Metabolic proteins, Plasma proteins, Predicted intracellular proteins, Predicted membrane proteins	Electron transport, Respiratory chain, Transport		Disease variant, Primary mitochondrial disease	Evidence at protein level	Evidence at protein level	Evidence at protein level	Evidence at protein level	Low tissue specificity	Detected in all			Cell type enhanced	Detected in many		Hepatocytes: 878.3	Low cancer specificity	Detected in all			Low region specificity	Detected in all			Low immune cell specificity	Detected in all			Low lineage specificity	Detected in all			Low cancer specificity	Detected in all			Adipose subcutaneous - Adipocytes (Subcutaneous), Adipose visceral - Adipocytes (Visceral), Breast - Adipocytes (Breast), Liver - Hepatocytes, Skin - Sebaceous gland cells, Thyroid - Thyroid glandular cells	Low region specificity	Detected in all			Low region specificity	Detected in all			HPA038873, HPA056195	Approved		Supported	Mitochondria							Cluster 22: Eosinophils - Transcription	Cluster 54: Non-specific - Basic cellular processes	Cluster 21: Non-specific - Metabolism	Cluster 24: Non-specific - Unknown function	Cluster 43: Hepatocytes - Metabolism		Mitochondria		HPA038873: AB_10673480, HPA056195: AB_2683063	unprognostic (7.32e-2)	unprognostic (5.91e-3)	unprognostic (4.00e-2)	unprognostic (6.14e-2)	unprognostic (1.94e-1)	unprognostic (8.97e-2)	unprognostic (1.60e-1)	unprognostic (4.23e-3)	unprognostic (4.75e-3)	unprognostic (3.32e-3)	unprognostic (1.34e-1)	unprognostic (2.11e-1)	prognostic favorable (5.00e-5)	unprognostic (6.32e-2)	unprognostic (3.01e-1)	unprognostic (4.18e-2)	unprognostic (3.61e-3)
TMED9	5.73561e-11	0.52675	0.588	0.43	1.72435e-06	GMP-like(S)	HSGP25L2G, p24a2, p24alpha2	ENSG00000184840	Transmembrane p24 trafficking protein 9	Q9BVK6	5	177592203-177597242	Predicted membrane proteins, Transporters	Protein transport, Transport			Evidence at protein level	Evidence at protein level	Evidence at protein level	Evidence at protein level	Low tissue specificity	Detected in all			Cell type enhanced	Detected in all		Extravillous trophoblasts: 1068.4;Syncytiotrophoblasts: 879.4	Low cancer specificity	Detected in all			Low region specificity	Detected in all			Low immune cell specificity	Detected in all			Low lineage specificity	Detected in all			Low cancer specificity	Detected in all				Low region specificity	Detected in all			Low region specificity	Detected in all			HPA014650	Approved									36000	Cluster 10: Non-specific - Membrane trafficking	Cluster 68: Non-specific - Protein processing	Cluster 42: Choroid plexus - Mitochondria	Cluster 63: Non-specific - Protein processing	Cluster 77: Plasma cells - Protein processing	5			HPA014650: AB_1858066	unprognostic (5.75e-3)	unprognostic (4.35e-2)	unprognostic (1.37e-1)	unprognostic (3.82e-2)	unprognostic (9.37e-3)	unprognostic (5.14e-3)	unprognostic (2.55e-2)	unprognostic (1.90e-2)	unprognostic (1.37e-1)	unprognostic (7.00e-2)	unprognostic (4.01e-1)	unprognostic (2.58e-1)	prognostic unfavorable (5.88e-5)	unprognostic (2.88e-1)	unprognostic (4.71e-2)	unprognostic (9.07e-2)	unprognostic (3.65e-2)
MRE11	7.31815e-11	0.535619	0.535	0.364	2.20013e-06	GMP-like(S)	ATLD, MRE11A	ENSG00000020922	MRE11 homolog, double strand break repair nuclease	P49959	11	94415570-94493885	Cancer-related genes, Disease related genes, Human disease related genes, Plasma proteins, Predicted intracellular proteins	DNA damage, DNA repair, Host-virus interaction, Meiosis	Endonuclease, Exonuclease, Hydrolase, Nuclease	Cancer-related genes, Ciliopathy, Disease variant	Evidence at protein level	Evidence at protein level	Evidence at protein level	Evidence at protein level	Low tissue specificity	Detected in all			Low cell type specificity	Detected in all			Low cancer specificity	Detected in all			Low region specificity	Detected in all			Low immune cell specificity	Detected in all			Low lineage specificity	Detected in all			Low cancer specificity	Detected in all				Low region specificity	Detected in all			Low region specificity	Detected in all			HPA002691, CAB004081	Supported		Enhanced	Nucleoplasm							Cluster 5: Non-specific - Cell proliferation	Cluster 77: Bone marrow - Cell proliferation	Cluster 46: Brainstem - Mixed function	Cluster 24: Non-specific - Unknown function	Cluster 24: Cytotrophoblasts - Mitochondria	6	Nucleoplasm		CAB004081: AB_2145100, HPA002691: AB_1079409	unprognostic (5.59e-3)	unprognostic (4.35e-2)	unprognostic (8.55e-2)	unprognostic (2.76e-2)	unprognostic (9.82e-2)	unprognostic (5.17e-2)	prognostic unfavorable (7.14e-4)	unprognostic (2.85e-1)	unprognostic (1.03e-2)	unprognostic (1.34e-1)	unprognostic (8.66e-3)	unprognostic (6.96e-3)	unprognostic (1.57e-3)	unprognostic (1.39e-1)	unprognostic (1.77e-1)	unprognostic (1.22e-1)	unprognostic (8.06e-3)
TARS	8.30229e-11	0.513675	0.529	0.362	2.496e-06	GMP-like(S)
ECHS1	8.66785e-10	0.606489	0.536	0.37	2.6059e-05	GMP-like(S)	SCEH	ENSG00000127884	Enoyl-CoA hydratase, short chain 1	P30084	10	133362485-133373354	Disease related genes, Enzymes, FDA approved drug targets, Human disease related genes, Metabolic proteins, Plasma proteins, Predicted intracellular proteins	Fatty acid metabolism, Lipid metabolism	Isomerase, Lyase	Disease variant, FDA approved drug targets, Neurodegeneration	Evidence at protein level	Evidence at protein level	Evidence at protein level	Evidence at protein level	Tissue enhanced	Detected in all		liver: 1093.7	Cell type enhanced	Detected in all		Hepatocytes: 1624.1;Proximal tubular cells: 2032.7	Low cancer specificity	Detected in all			Low region specificity	Detected in all			Low immune cell specificity	Detected in all			Low lineage specificity	Detected in all			Low cancer specificity	Detected in all			Adipose subcutaneous - Adipocytes (Subcutaneous), Adipose visceral - Adipocytes (Visceral), Breast - Adipocytes (Breast), Heart muscle - Cardiomyocytes, Kidney - Proximal tubular cells, Liver - Hepatocytes, Skeletal muscle - Skeletal myocytes, Testis - Sertoli cells, Thyroid - Thyroid glandular cells	Low region specificity	Detected in all			Low region specificity	Detected in all			CAB003783, HPA021995, HPA022476	Enhanced		Enhanced	Mitochondria						1200000	Cluster 10: Non-specific - Membrane trafficking	Cluster 1: Liver & Kidney - Metabolism	Cluster 21: Non-specific - Metabolism	Cluster 52: Non-specific - Mitochondria	Cluster 56: Proximal tubular cells - Amino acid metabolism	3	Mitochondria		CAB003783: , HPA021995: AB_1847974, HPA022476: AB_1847975	unprognostic (3.68e-1)	unprognostic (2.46e-3)	unprognostic (9.57e-2)	unprognostic (4.70e-2)	unprognostic (1.59e-1)	unprognostic (3.14e-1)	unprognostic (2.51e-3)	unprognostic (2.30e-1)	unprognostic (1.82e-2)	unprognostic (2.28e-2)	unprognostic (1.60e-1)	unprognostic (1.27e-1)	prognostic favorable (8.57e-5)	unprognostic (2.84e-2)	unprognostic (1.19e-2)	unprognostic (3.04e-2)	unprognostic (2.50e-2)
MRPS16	9.08779e-10	0.638073	0.521	0.344	2.73215e-05	GMP-like(S)	CGI-132	ENSG00000182180	Mitochondrial ribosomal protein S16	Q9Y3D3	10	73248843-73252693	Disease related genes, Human disease related genes, Predicted intracellular proteins, Ribosomal proteins		Ribonucleoprotein, Ribosomal protein	Primary mitochondrial disease	Evidence at protein level	Evidence at protein level	Evidence at protein level	Evidence at protein level	Low tissue specificity	Detected in all			Low cell type specificity	Detected in all			Low cancer specificity	Detected in all			Low region specificity	Detected in all			Low immune cell specificity	Detected in all			Low lineage specificity	Detected in all			Low cancer specificity	Detected in all			Testis - Spermatocytes	Low region specificity	Detected in all							HPA050081, HPA054538	Supported		Supported	Mitochondria,Cytosol							Cluster 12: Non-specific - Mitochondrial translation	Cluster 23: Non-specific - Cellular respiration	Cluster 21: Non-specific - Metabolism	Cluster 52: Non-specific - Mitochondria	Cluster 39: Non-specific - Basic cellular processes		Mitochondria, Cytosol		HPA050081: AB_2681007, HPA054538: AB_2682519	unprognostic (9.19e-2)	unprognostic (5.19e-2)	unprognostic (2.34e-1)	unprognostic (1.26e-2)	unprognostic (1.23e-1)	unprognostic (1.62e-1)	prognostic unfavorable (4.57e-5)	unprognostic (1.68e-2)	unprognostic (6.44e-2)	unprognostic (2.98e-2)	unprognostic (3.21e-2)	unprognostic (2.87e-1)	unprognostic (1.50e-2)	unprognostic (1.17e-2)	unprognostic (1.24e-1)	unprognostic (1.20e-1)	unprognostic (5.84e-2)
COX14	1.01303e-09	0.507813	0.523	0.381	3.04558e-05	GMP-like(S)	C12orf62, MGC14288	ENSG00000178449	Cytochrome c oxidase assembly factor COX14	Q96I36	12	50112082-50120457	Disease related genes, Human disease related genes, Predicted membrane proteins			Disease variant, Primary mitochondrial disease	Evidence at protein level	Evidence at protein level	Evidence at protein level	Evidence at protein level	Low tissue specificity	Detected in all			Cell type enhanced	Detected in all		Cardiomyocytes: 613.7;Distal tubular cells: 580.9;Proximal tubular cells: 857.8	Low cancer specificity	Detected in all			Low region specificity	Detected in all			Low immune cell specificity	Detected in all			Low lineage specificity	Detected in all			Low cancer specificity	Detected in all			Adipose subcutaneous - Adipocytes (Subcutaneous), Adipose visceral - Adipocytes (Visceral), Breast - Adipocytes (Breast), Heart muscle - Cardiomyocytes	Low region specificity	Detected in all			Low region specificity	Detected in all			HPA044618, HPA062014	Approved		Supported	Mitochondria							Cluster 5: Non-specific - Cell proliferation	Cluster 23: Non-specific - Cellular respiration	Cluster 21: Non-specific - Metabolism	Cluster 38: Non-specific - Transcription	Cluster 39: Non-specific - Basic cellular processes	2	Mitochondria		HPA044618: AB_10960419, HPA062014: AB_2684657	unprognostic (5.71e-2)	unprognostic (1.86e-2)	unprognostic (1.43e-1)	unprognostic (4.04e-1)	unprognostic (1.87e-2)	unprognostic (3.66e-2)	unprognostic (2.20e-2)	unprognostic (4.20e-3)	prognostic unfavorable (7.90e-4)	unprognostic (7.02e-2)	unprognostic (1.52e-2)	unprognostic (6.34e-2)	unprognostic (7.09e-3)	unprognostic (3.24e-1)	unprognostic (1.90e-1)	unprognostic (1.84e-2)	unprognostic (3.07e-3)
MRPS24	1.57078e-09	0.587639	0.541	0.373	4.72239e-05	GMP-like(S)	HSPC335, MRP-S24	ENSG00000062582	Mitochondrial ribosomal protein S24	Q96EL2	7	43866558-43869893	Predicted intracellular proteins, Ribosomal proteins		Ribonucleoprotein, Ribosomal protein		Evidence at protein level	Evidence at transcript level	Evidence at protein level	Evidence at protein level	Tissue enhanced	Detected in all		skeletal muscle: 440.0	Group enriched	Detected in many	5	Basal squamous epithelial cells: 129.6;Erythroid cells: 51.3;Gastric mucus-secreting cells: 88.4;Plasma cells: 115.4;Squamous epithelial cells: 196.8	Low cancer specificity	Detected in all			Low region specificity	Detected in all			Low immune cell specificity	Detected in all			Low lineage specificity	Detected in all			Low cancer specificity	Detected in all			Heart muscle - Cardiomyocytes, Testis - Early spermatids, Testis - Late spermatids	Low region specificity	Detected in all			Low region specificity	Detected in all			HPA073947	Approved										Cluster 12: Non-specific - Mitochondrial translation	Cluster 54: Non-specific - Basic cellular processes	Cluster 14: Neurons - Synaptic function	Cluster 67: Non-specific - Unknown function	Cluster 49: Non-specific - Transcription				HPA073947:	unprognostic (1.35e-1)	unprognostic (2.41e-2)	unprognostic (1.30e-1)	unprognostic (3.44e-1)	unprognostic (7.32e-2)	unprognostic (8.63e-3)	unprognostic (9.42e-2)	prognostic unfavorable (1.91e-4)	unprognostic (2.03e-1)	unprognostic (6.86e-3)	unprognostic (9.58e-3)	unprognostic (1.71e-2)	prognostic favorable (9.89e-4)	unprognostic (2.87e-1)	unprognostic (9.08e-2)	unprognostic (7.37e-2)	unprognostic (1.95e-1)
TCEAL4	8.89562e-09	0.511259	0.553	0.366	0.000267438	GMP-like(S)	FLJ21174, WEX7	ENSG00000133142	Transcription elongation factor A like 4	Q96EI5	X	103576231-103587729	Predicted intracellular proteins	Transcription, Transcription regulation			Evidence at protein level	Evidence at transcript level	Evidence at protein level	Evidence at protein level	Low tissue specificity	Detected in all			Cell type enhanced	Detected in all		Basal prostatic cells: 950.9;Leydig cells: 1475.3;Ovarian stromal cells: 1506.2;Peritubular cells: 1760.3	Low cancer specificity	Detected in all			Low region specificity	Detected in all			Low immune cell specificity	Detected in all			Low lineage specificity	Detected in all			Low cancer specificity	Detected in all			Adipose subcutaneous - Smooth muscle cells, Prostate - Smooth muscle cells																				Cluster 33: Non-specific - ATP binding	Cluster 64: Neuronal - Transcription	Cluster 42: Choroid plexus - Mitochondria	Cluster 36: Non-specific - mRNA processing	Cluster 6: Ovarian stromal cells - Transcription	4				unprognostic (2.21e-1)	unprognostic (2.21e-1)	unprognostic (6.17e-3)	unprognostic (1.47e-1)	unprognostic (1.14e-1)	prognostic unfavorable (3.11e-5)	unprognostic (1.08e-1)	prognostic favorable (2.75e-4)	unprognostic (1.37e-1)	unprognostic (1.63e-2)	unprognostic (5.36e-2)	unprognostic (4.16e-1)	unprognostic (2.02e-2)	unprognostic (7.49e-2)	unprognostic (3.35e-2)	unprognostic (5.46e-2)	unprognostic (7.63e-2)
FDFT1	6.27637e-08	0.562954	0.592	0.472	0.00188693	GMP-like(S)	SQS	ENSG00000079459	Farnesyl-diphosphate farnesyltransferase 1	P37268	8	11795573-11839304	Disease related genes, Enzymes, Metabolic proteins, Potential drug targets, Predicted intracellular proteins, Predicted membrane proteins	Cholesterol biosynthesis, Cholesterol metabolism, Lipid biosynthesis, Lipid metabolism, Steroid biosynthesis, Steroid metabolism, Sterol biosynthesis, Sterol metabolism	Multifunctional enzyme, Transferase		Evidence at protein level	Evidence at protein level	Evidence at protein level	Evidence at protein level	Low tissue specificity	Detected in all			Cell type enhanced	Detected in all		Basal respiratory cells: 465.5;Ionocytes: 394.7;Oocytes: 407.3	Low cancer specificity	Detected in all			Low region specificity	Detected in all			Low immune cell specificity	Detected in all			Low lineage specificity	Detected in all			Low cancer specificity	Detected in all			Lung - Alveolar cells type 2	Low region specificity	Detected in all			Low region specificity	Detected in all			HPA008874	Approved		Supported	Endoplasmic reticulum							Cluster 43: Non-specific - Transcription & Translation	Cluster 80: Non-specific - Endocytosis	Cluster 49: Hindbrain - Mixed function	Cluster 46: Lymphoma - Humoral immune response	Cluster 35: Respiratory epithelial cells - Unknown function	12	Endoplasmic reticulum		HPA008874: AB_1078844	unprognostic (2.33e-1)	unprognostic (2.60e-1)	prognostic favorable (4.92e-5)	unprognostic (1.29e-2)	unprognostic (1.46e-2)	unprognostic (1.71e-1)	unprognostic (8.10e-2)	unprognostic (1.01e-1)	unprognostic (2.39e-1)	unprognostic (2.45e-1)	unprognostic (2.31e-3)	unprognostic (2.57e-1)	prognostic favorable (6.59e-9)	unprognostic (2.28e-1)	unprognostic (4.06e-2)	unprognostic (3.86e-1)	unprognostic (2.06e-1)

### Sheet: GMP-like(G2)
gene	p_val	avg_log2FC	pct.1	pct.2	p_val_adj	cluster	Gene synonym	Ensembl	Gene description	Uniprot	Chromosome	Position	Protein class	Biological process	Molecular function	Disease involvement	Evidence	HPA evidence	UniProt evidence	NeXtProt evidence	RNA tissue specificity	RNA tissue distribution	RNA tissue specificity score	RNA tissue specific nTPM	RNA single cell type specificity	RNA single cell type distribution	RNA single cell type specificity score	RNA single cell type specific nTPM	RNA cancer specificity	RNA cancer distribution	RNA cancer specificity score	RNA cancer specific FPKM	RNA brain regional specificity	RNA brain regional distribution	RNA brain regional specificity score	RNA brain regional specific nTPM	RNA blood cell specificity	RNA blood cell distribution	RNA blood cell specificity score	RNA blood cell specific nTPM	RNA blood lineage specificity	RNA blood lineage distribution	RNA blood lineage specificity score	RNA blood lineage specific nTPM	RNA cell line specificity	RNA cell line distribution	RNA cell line specificity score	RNA cell line specific nTPM	RNA tissue cell type enrichment	RNA mouse brain regional specificity	RNA mouse brain regional distribution	RNA mouse brain regional specificity score	RNA mouse brain regional specific nTPM	RNA pig brain regional specificity	RNA pig brain regional distribution	RNA pig brain regional specificity score	RNA pig brain regional specific nTPM	Antibody	Reliability (IH)	Reliability (Mouse Brain)	Reliability (IF)	Subcellular location	Secretome location	Secretome function	CCD Protein	CCD Transcript	Blood concentration - Conc. blood IM [pg/L]	Blood concentration - Conc. blood MS [pg/L]	Blood expression cluster	Tissue expression cluster	Brain expression cluster	Cell line expression cluster	Single cell expression cluster	Interactions	Subcellular main location	Subcellular additional location	Antibody RRID	Pathology prognostics - Breast cancer	Pathology prognostics - Cervical cancer	Pathology prognostics - Colorectal cancer	Pathology prognostics - Endometrial cancer	Pathology prognostics - Glioma	Pathology prognostics - Head and neck cancer	Pathology prognostics - Liver cancer	Pathology prognostics - Lung cancer	Pathology prognostics - Melanoma	Pathology prognostics - Ovarian cancer	Pathology prognostics - Pancreatic cancer	Pathology prognostics - Prostate cancer	Pathology prognostics - Renal cancer	Pathology prognostics - Stomach cancer	Pathology prognostics - Testis cancer	Pathology prognostics - Thyroid cancer	Pathology prognostics - Urothelial cancer
PCLAF	9.21167e-300	4.51928	0.944	0.108	2.7694e-295	GMP-like(G2)	KIAA0101, NS5ATP9, OEATC-1, p15(PAF), PAF15	ENSG00000166803	PCNA clamp associated factor	Q15004	15	64364304-64387687	Predicted intracellular proteins	DNA damage, DNA repair			Evidence at protein level	Evidence at protein level	Evidence at protein level	Evidence at protein level	Group enriched	Detected in many	5	bone marrow: 127.0;lymphoid tissue: 71.8	Cell type enhanced	Detected in many		Erythroid cells: 500.1;Extravillous trophoblasts: 147.4;Undifferentiated cells: 185.2	Low cancer specificity	Detected in all			Low region specificity	Detected in all			Immune cell enriched	Detected in many	4	T-reg: 23.6	Lineage enriched	Detected in many	4	T-cells: 23.6	Low cancer specificity	Detected in all			Colon - Mitotic cells (Colon), Heart muscle - Mitotic cells (Heart), Lung - Mitotic cells (Lung), Skin - Mitotic cells (Skin), Testis - Late spermatids	Group enriched	Detected in some	6	basal ganglia: 3.7;white matter: 11.7	Low region specificity	Detected in all			HPA047929			Supported	Centrosome				Yes			Cluster 16: Non-specific - Cell proliferation	Cluster 77: Bone marrow - Cell proliferation	Cluster 6: Non-specific - Immune response	Cluster 58: Non-specific - Nuclear processes	Cluster 1: Erythroid cells - Oxygen transport	1	Centrosome		HPA047929: AB_2680215	unprognostic (5.34e-2)	unprognostic (1.36e-3)	unprognostic (9.39e-2)	unprognostic (1.28e-1)	unprognostic (4.16e-1)	unprognostic (2.22e-1)	prognostic unfavorable (3.26e-5)	unprognostic (4.38e-3)	unprognostic (1.91e-3)	unprognostic (7.26e-2)	unprognostic (2.56e-3)	unprognostic (9.65e-2)	prognostic unfavorable (9.77e-15)	unprognostic (5.59e-2)	unprognostic (2.05e-1)	unprognostic (8.65e-2)	unprognostic (3.22e-1)
DIAPH3	2.76514e-285	5.61389	0.867	0.033	8.31311e-281	GMP-like(G2)	AN, AUNA1, DRF3, FLJ34705, NSDAN	ENSG00000139734	Diaphanous related formin 3	Q9NSV4	13	59665583-60163928	Cancer-related genes, Disease related genes, Human disease related genes, Plasma proteins, Predicted intracellular proteins			Cancer-related genes, Deafness, Neuropathy, Non-syndromic deafness	Evidence at protein level	Evidence at protein level	Evidence at protein level	Evidence at protein level	Tissue enhanced	Detected in some		bone marrow: 7.0;testis: 18.3	Cell type enriched	Detected in many	5	Early spermatids: 495.8	Low cancer specificity	Detected in many			Not detected	Not detected			Not detected in immune cells	Not detected			Not detected	Not detected			Low cancer specificity	Detected in all			Colon - Mitotic cells (Colon), Heart muscle - Mitotic cells (Heart), Skin - Mitotic cells (Skin), Testis - Early spermatids, Testis - Late spermatids, Thyroid - Mitotic cells (Thyroid)	Low region specificity	Detected in all			Low region specificity	Detected in all			HPA032151			Supported	Plasma membrane,Microtubules				Yes				Cluster 4: Testis - Basic cellular processes		Cluster 19: Non-specific - Unknown function	Cluster 21: Early spermatids - Spermatogenesis		Plasma membrane, Microtubules		HPA032151: AB_2674181	unprognostic (3.78e-2)	unprognostic (1.28e-2)	prognostic favorable (9.04e-4)	prognostic unfavorable (4.18e-4)	unprognostic (2.78e-1)	unprognostic (4.69e-2)	unprognostic (1.27e-4)	prognostic unfavorable (3.72e-4)	unprognostic (1.74e-2)	unprognostic (2.19e-1)	unprognostic (5.22e-5)	unprognostic (3.59e-3)	unprognostic (5.31e-5)	unprognostic (4.30e-2)	unprognostic (2.37e-1)	unprognostic (4.07e-1)	unprognostic (2.74e-3)
TYMS	1.18796e-284	4.6213	0.901	0.084	3.57148e-280	GMP-like(G2)	HsT422, TMS, TS, Tsase	ENSG00000176890	Thymidylate synthetase	P04818	18	657653-673578	Cancer-related genes, Enzymes, FDA approved drug targets, Metabolic proteins, Plasma proteins, Predicted intracellular proteins	Nucleotide biosynthesis	Methyltransferase, Transferase	Cancer-related genes, Disease variant, Dyskeratosis congenita, FDA approved drug targets	Evidence at protein level	Evidence at protein level	Evidence at protein level	Evidence at protein level	Tissue enhanced	Detected in many		bone marrow: 87.4;lymphoid tissue: 110.7	Cell type enhanced	Detected in many		Cytotrophoblasts: 111.0;Erythroid cells: 220.8;Extravillous trophoblasts: 117.6;Plasma cells: 120.6;Spermatocytes: 149.4;Undifferentiated cells: 121.4	Low cancer specificity	Detected in all			Low region specificity	Detected in all			Immune cell enhanced	Detected in many		T-reg: 14.1	Group enriched	Detected in many	6	NK-cells: 6.8;T-cells: 14.1	Low cancer specificity	Detected in all			Colon - Mitotic cells (Colon), Lung - Mitotic cells (Lung), Skin - Mitotic cells (Skin), Stomach - Mitotic cells (Stomach), Testis - Early spermatids	Low region specificity	Detected in many			Low region specificity	Detected in many			CAB002784, HPA074922	Enhanced							Yes			Cluster 12: Non-specific - Mitochondrial translation	Cluster 67: Lymphoid tissue & Bone marrow - Cell proliferation	Cluster 11: White matter - Signal transduction	Cluster 13: Non-specific - Mixed function	Cluster 52: Non-specific - Cell proliferation				CAB002784: , HPA074922:	unprognostic (7.58e-2)	unprognostic (2.06e-3)	unprognostic (9.31e-2)	unprognostic (2.34e-2)	unprognostic (7.35e-2)	unprognostic (1.05e-1)	prognostic unfavorable (5.10e-6)	unprognostic (1.62e-3)	unprognostic (1.68e-2)	unprognostic (9.82e-2)	unprognostic (1.07e-3)	unprognostic (3.28e-2)	unprognostic (1.23e-2)	unprognostic (6.34e-2)	unprognostic (1.66e-1)	unprognostic (5.65e-3)	unprognostic (2.47e-1)
RRM2	5.4106e-281	5.83012	0.868	0.026	1.62664e-276	GMP-like(G2)	C2orf48, FLJ25102	ENSG00000171848	Ribonucleotide reductase regulatory subunit M2	P31350	2	10120698-10211725	Enzymes, FDA approved drug targets, Metabolic proteins, Plasma proteins, Predicted membrane proteins	Deoxyribonucleotide synthesis	Oxidoreductase	FDA approved drug targets	Evidence at protein level	Evidence at protein level	Evidence at protein level	Evidence at protein level	Group enriched	Detected in many	6	bone marrow: 43.5;esophagus: 17.9;intestine: 19.0;lymphoid tissue: 56.6	Cell type enhanced	Detected in many		Erythroid cells: 172.9;Extravillous trophoblasts: 289.1;Plasma cells: 244.2;Undifferentiated cells: 79.5	Low cancer specificity	Detected in all			Low region specificity	Detected in all			Low immune cell specificity	Detected in single			Low lineage specificity	Detected in single			Low cancer specificity	Detected in all			Colon - Mitotic cells (Colon), Heart muscle - Mitotic cells (Heart), Lung - Mitotic cells (Lung), Skin - Mitotic cells (Skin), Stomach - Mitotic cells (Stomach), Testis - Spermatocytes, Thyroid - Mitotic cells (Thyroid)	Low region specificity	Detected in all			Low region specificity	Detected in many			HPA056994	Enhanced		Supported	Cytosol			Yes	Yes		13000	Cluster 15: NK-cells - Unknown function	Cluster 67: Lymphoid tissue & Bone marrow - Cell proliferation	Cluster 48: Non-specific - Mixed function	Cluster 22: Non-specific - mRNA splicing & Cell cycle	Cluster 61: Plasma cells - Immunoglobulins & histones	4	Cytosol		HPA056994: AB_2683304	unprognostic (2.10e-2)	unprognostic (1.62e-1)	unprognostic (6.40e-3)	unprognostic (4.42e-3)	unprognostic (5.70e-2)	unprognostic (1.69e-1)	prognostic unfavorable (1.39e-5)	unprognostic (1.04e-3)	unprognostic (6.67e-3)	unprognostic (4.53e-2)	prognostic unfavorable (1.62e-4)	unprognostic (5.11e-3)	prognostic unfavorable (0.00e+0)	unprognostic (3.05e-2)	unprognostic (2.24e-1)	unprognostic (1.38e-1)	unprognostic (2.09e-2)
HMGB2	1.00917e-271	2.76025	0.99	0.59	3.03397e-267	GMP-like(G2)	HMG2	ENSG00000164104	High mobility group box 2	P26583	4	173331376-173334432	Plasma proteins, Predicted intracellular proteins, Predicted secreted proteins	Chemotaxis, DNA recombination, Immunity, Inflammatory response, Innate immunity, Transcription, Transcription regulation	DNA-binding		Evidence at protein level	Evidence at protein level	Evidence at protein level	Evidence at protein level	Group enriched	Detected in all	12	bone marrow: 2317.3;lymphoid tissue: 914.6	Cell type enhanced	Detected in many		Erythroid cells: 1571.7;Extravillous trophoblasts: 938.7	Low cancer specificity	Detected in all			Low region specificity	Detected in all			Immune cell enhanced	Detected in all		basophil: 802.1	Low lineage specificity	Detected in all			Low cancer specificity	Detected in all			Testis - Spermatocytes	Low region specificity	Detected in all			Low region specificity	Detected in all			HPA003506, CAB037206, HPA053314, HPA073663	Enhanced		Supported	Nucleoplasm,Nucleoli	Secreted to blood	Transcription		Yes		1200000	Cluster 42: Non-specific - Vesicular transport	Cluster 77: Bone marrow - Cell proliferation	Cluster 55: Non-specific - Transcription	Cluster 22: Non-specific - mRNA splicing & Cell cycle	Cluster 52: Non-specific - Cell proliferation	10	Nucleoplasm	Nucleoli	CAB037206: AB_1079071, HPA003506: AB_1079070, HPA053314: AB_2682109, HPA073663:	unprognostic (2.82e-1)	unprognostic (8.52e-3)	unprognostic (2.56e-1)	unprognostic (8.37e-2)	unprognostic (8.05e-2)	unprognostic (1.21e-2)	prognostic unfavorable (3.76e-5)	unprognostic (2.12e-1)	prognostic unfavorable (3.13e-4)	unprognostic (4.41e-2)	prognostic unfavorable (7.04e-4)	unprognostic (9.65e-2)	prognostic unfavorable (7.60e-12)	unprognostic (1.60e-2)	unprognostic (2.83e-2)	unprognostic (2.68e-2)	unprognostic (1.21e-2)
HMGB1	2.31231e-268	1.81734	0.998	0.918	6.95174e-264	GMP-like(G2)	DKFZp686A04236, HMG1, HMG3, SBP-1	ENSG00000189403	High mobility group box 1	P09429	13	30456704-30617597	Plasma proteins, Predicted intracellular proteins, Predicted secreted proteins	Adaptive immunity, Autophagy, Chemotaxis, DNA damage, DNA recombination, DNA repair, Host-virus interaction, Immunity, Inflammatory response, Innate immunity	DNA-binding		Evidence at protein level	Evidence at protein level	Evidence at protein level	Evidence at protein level	Low tissue specificity	Detected in all			Low cell type specificity	Detected in all			Low cancer specificity	Detected in all			Low region specificity	Detected in all			Low immune cell specificity	Detected in all			Low lineage specificity	Detected in all			Low cancer specificity	Detected in all			Liver - Hepatocytes									HPA003506, CAB005873, HPA073663	Supported		Supported	Nucleoplasm	Secreted to blood	Immunity				2800000	Cluster 42: Non-specific - Vesicular transport	Cluster 67: Lymphoid tissue & Bone marrow - Cell proliferation	Cluster 13: Oligodendrocytes - Mixed function	Cluster 19: Non-specific - Unknown function	Cluster 52: Non-specific - Cell proliferation	20	Nucleoplasm		CAB005873: AB_444360, HPA003506: AB_1079070, HPA073663:	unprognostic (9.56e-2)	unprognostic (1.34e-1)	unprognostic (1.97e-2)	unprognostic (1.07e-1)	unprognostic (4.44e-2)	unprognostic (4.29e-2)	unprognostic (3.16e-2)	unprognostic (4.33e-2)	unprognostic (5.73e-2)	unprognostic (1.73e-1)	unprognostic (2.64e-2)	unprognostic (2.30e-2)	unprognostic (4.28e-3)	unprognostic (5.22e-3)	unprognostic (4.67e-1)	unprognostic (9.13e-3)	unprognostic (1.97e-2)
H2AFZ	6.95386e-262	2.73417	0.986	0.648	2.09061e-257	GMP-like(G2)
HMGN2	1.59061e-256	2.36518	0.992	0.743	4.78201e-252	GMP-like(G2)	HMG17	ENSG00000198830	High mobility group nucleosomal binding domain 2	P05204	1	26472440-26476642	Predicted intracellular proteins		DNA-binding		Evidence at protein level	Evidence at protein level	Evidence at protein level	Evidence at protein level	Low tissue specificity	Detected in all			Low cell type specificity	Detected in all			Low cancer specificity	Detected in all			Low region specificity	Detected in all			Low immune cell specificity	Detected in all			Low lineage specificity	Detected in all			Low cancer specificity	Detected in all												CAB018371, HPA077364	Supported		Supported	Nucleoplasm,Nucleoli						640000	Cluster 29: Non-specific - Unknown function	Cluster 77: Bone marrow - Cell proliferation	Cluster 55: Non-specific - Transcription	Cluster 37: Non-specific - mRNA processing	Cluster 52: Non-specific - Cell proliferation	1	Nucleoplasm	Nucleoli	CAB018371: , HPA077364: AB_2686835	unprognostic (3.10e-2)	unprognostic (6.88e-2)	unprognostic (3.10e-3)	unprognostic (4.13e-2)	unprognostic (4.06e-1)	unprognostic (2.27e-2)	prognostic unfavorable (1.34e-4)	unprognostic (2.36e-1)	unprognostic (2.44e-3)	unprognostic (2.86e-2)	unprognostic (1.05e-3)	unprognostic (5.23e-3)	prognostic unfavorable (3.92e-4)	unprognostic (3.00e-2)	unprognostic (2.54e-1)	unprognostic (8.21e-2)	unprognostic (1.15e-1)
TOP2A	2.1793e-246	5.72375	0.791	0.029	6.55186e-242	GMP-like(G2)	TOP2, TOP2alpha, TOPIIA	ENSG00000131747	DNA topoisomerase II alpha	P11388	17	40388525-40417896	Cancer-related genes, Enzymes, FDA approved drug targets, Plasma proteins, Predicted intracellular proteins	Biological rhythms	DNA-binding, Isomerase, Topoisomerase	Cancer-related genes, FDA approved drug targets	Evidence at protein level	Evidence at protein level	Evidence at protein level	Evidence at protein level	Tissue enhanced	Detected in many		lymphoid tissue: 124.5;testis: 63.8	Cell type enhanced	Detected in many		Erythroid cells: 179.4;Spermatocytes: 631.5;Spermatogonia: 154.1	Low cancer specificity	Detected in all			Low region specificity	Detected in some			Immune cell enhanced	Detected in some		T-reg: 2.4	Low lineage specificity	Detected in many			Low cancer specificity	Detected in all			Colon - Mitotic cells (Colon), Heart muscle - Mitotic cells (Heart), Lung - Mitotic cells (Lung), Skin - Mitotic cells (Skin), Stomach - Mitotic cells (Stomach), Testis - Spermatocytes, Thyroid - Mitotic cells (Thyroid)	Group enriched	Detected in many	4	basal ganglia: 4.2;white matter: 8.0	Low region specificity	Detected in many			CAB002448, HPA006458, HPA026773	Enhanced	Approved	Supported	Nucleoplasm,Nucleoli			Yes	Yes			Cluster 9: T-regs - Cell cycle regulation	Cluster 67: Lymphoid tissue & Bone marrow - Cell proliferation	Cluster 12: Non-specific - Vasculature	Cluster 30: Non-specific - Gene expression regulation	Cluster 52: Non-specific - Cell proliferation	3	Nucleoplasm	Nucleoli	CAB002448: AB_564035, HPA006458: AB_1858189, HPA026773: AB_1858190	unprognostic (2.09e-1)	unprognostic (1.24e-1)	unprognostic (2.28e-3)	unprognostic (9.42e-3)	unprognostic (1.80e-1)	unprognostic (1.52e-1)	prognostic unfavorable (5.92e-6)	prognostic unfavorable (4.99e-4)	unprognostic (6.21e-3)	unprognostic (2.09e-1)	prognostic unfavorable (3.83e-5)	unprognostic (5.03e-2)	prognostic unfavorable (0.00e+0)	unprognostic (7.46e-2)	unprognostic (1.07e-1)	unprognostic (2.18e-1)	unprognostic (2.29e-1)
TK1	1.52671e-242	5.3573	0.789	0.028	4.5899e-238	GMP-like(G2)		ENSG00000167900	Thymidine kinase 1	P04183	17	78174091-78187233	Cancer-related genes, Enzymes, Metabolic proteins, Plasma proteins, Predicted intracellular proteins	DNA synthesis	Kinase, Transferase	Cancer-related genes	Evidence at protein level	Evidence at protein level	Evidence at protein level	Evidence at protein level	Tissue enhanced	Detected in many		bone marrow: 76.8	Cell type enhanced	Detected in many		Cytotrophoblasts: 102.0;Erythroid cells: 110.5;Extravillous trophoblasts: 221.4;Plasma cells: 66.6;Undifferentiated cells: 133.9	Low cancer specificity	Detected in all			Low region specificity	Detected in all			Immune cell enhanced	Detected in many		T-reg: 34.1	Low lineage specificity	Detected in all			Low cancer specificity	Detected in all			Lung - Mitotic cells (Lung), Skin - Mitotic cells (Skin), Stomach - Mitotic cells (Stomach)	Region enhanced	Detected in some		white matter: 3.6	Low region specificity	Detected in many			CAB004683	Enhanced							Yes			Cluster 16: Non-specific - Cell proliferation	Cluster 77: Bone marrow - Cell proliferation	Cluster 6: Non-specific - Immune response	Cluster 27: Breast cancer - Unknown function	Cluster 52: Non-specific - Cell proliferation	16			CAB004683: AB_437067	unprognostic (7.09e-2)	unprognostic (1.17e-3)	unprognostic (1.82e-1)	unprognostic (2.14e-3)	unprognostic (3.22e-1)	unprognostic (1.94e-1)	prognostic unfavorable (6.87e-4)	prognostic unfavorable (3.03e-5)	unprognostic (4.05e-2)	unprognostic (3.18e-3)	unprognostic (6.64e-3)	unprognostic (2.76e-2)	prognostic unfavorable (6.50e-11)	unprognostic (5.55e-3)	unprognostic (1.92e-1)	unprognostic (1.42e-1)	unprognostic (4.94e-2)
POLQ	9.89431e-240	4.83834	0.782	0.035	2.97463e-235	GMP-like(G2)	POLH	ENSG00000051341	DNA polymerase theta	O75417	3	121431431-121545988	Cancer-related genes, Disease related genes, Enzymes, Metabolic proteins, Potential drug targets, Predicted intracellular proteins	DNA damage, DNA repair	DNA-directed DNA polymerase, Nucleotidyltransferase, Transferase	Cancer-related genes	Evidence at protein level	Evidence at protein level	Evidence at protein level	Evidence at protein level	Tissue enhanced	Detected in some		bone marrow: 5.9;lymphoid tissue: 4.3	Cell type enhanced	Detected in many		Erythroid cells: 15.6;Excitatory neurons: 9.2;Inhibitory neurons: 7.5;Plasma cells: 12.5;Spermatocytes: 7.4	Low cancer specificity	Detected in many			Low region specificity	Detected in many			Not detected in immune cells	Not detected			Not detected	Not detected			Low cancer specificity	Detected in all			Colon - Mitotic cells (Colon), Lung - Mitotic cells (Lung), Skin - Mitotic cells (Skin), Stomach - Mitotic cells (Stomach), Thyroid - Mitotic cells (Thyroid)	Not detected	Not detected			Region enhanced	Detected in single		cerebellum: 3.5	HPA053359			Supported	Nucleoplasm,Golgi apparatus,Cytosol				Yes				Cluster 67: Lymphoid tissue & Bone marrow - Cell proliferation	Cluster 37: Neurons - Mixed function	Cluster 63: Non-specific - Protein processing	Cluster 52: Non-specific - Cell proliferation		Nucleoplasm	Golgi apparatus, Cytosol	HPA053359:	unprognostic (1.59e-1)	unprognostic (4.18e-2)	unprognostic (2.66e-2)	prognostic unfavorable (5.46e-5)	unprognostic (2.70e-1)	unprognostic (6.23e-3)	unprognostic (3.09e-5)	unprognostic (8.55e-3)	unprognostic (1.09e-4)	unprognostic (2.86e-1)	unprognostic (5.59e-5)	unprognostic (2.06e-3)	unprognostic (0.00e+0)	prognostic favorable (1.04e-4)	unprognostic (1.76e-1)	unprognostic (6.01e-2)	unprognostic (5.76e-2)
TUBA1B	5.24109e-238	2.59292	0.989	0.715	1.57568e-233	GMP-like(G2)	K-ALPHA-1	ENSG00000123416	Tubulin alpha 1b	P68363	12	49127782-49131397	Predicted intracellular proteins		Hydrolase		Evidence at protein level	Evidence at protein level	Evidence at protein level	Evidence at protein level	Low tissue specificity	Detected in all			Cell type enhanced	Detected in many		Extravillous trophoblasts: 2882.9	Low cancer specificity	Detected in all			Low region specificity	Detected in all			Low immune cell specificity	Detected in all			Low lineage specificity	Detected in all			Low cancer specificity	Detected in all			Testis - Spermatogonia	Low region specificity	Detected in all			Low region specificity	Detected in all			CAB011513, HPA039247, HPA043684, HPA063394	Enhanced		Supported	Microtubules				Yes			Cluster 37: Monocytes & Neutrophils - Innate immune response	Cluster 9: Oligodendrocytes - Myelination	Cluster 52: Neurons & Synapses - Synaptic function	Cluster 38: Non-specific - Transcription	Cluster 52: Non-specific - Cell proliferation	4	Microtubules		CAB011513: AB_2210057, HPA039247: AB_2676410, HPA043684: AB_2678617, HPA063394: AB_2685003	prognostic unfavorable (5.49e-4)	unprognostic (4.19e-2)	unprognostic (3.84e-3)	unprognostic (5.84e-2)	unprognostic (2.91e-1)	unprognostic (7.10e-2)	prognostic unfavorable (1.68e-7)	unprognostic (2.98e-3)	unprognostic (9.28e-2)	unprognostic (1.78e-1)	unprognostic (3.69e-2)	unprognostic (9.46e-2)	prognostic unfavorable (2.85e-12)	unprognostic (1.60e-1)	unprognostic (3.52e-1)	unprognostic (4.67e-2)	unprognostic (3.55e-3)
MKI67	1.54063e-234	5.73033	0.746	0.017	4.63176e-230	GMP-like(G2)	Ki-67, MIB-1, PPP1R105	ENSG00000148773	Marker of proliferation Ki-67	P46013	10	128096659-128126423	Cancer-related genes, Plasma proteins, Predicted intracellular proteins	Cell cycle	DNA-binding	Cancer-related genes	Evidence at protein level	Evidence at protein level	Evidence at protein level	Evidence at protein level	Group enriched	Detected in many	5	bone marrow: 45.7;lymphoid tissue: 51.3	Cell type enhanced	Detected in many		Erythroid cells: 206.1;Extravillous trophoblasts: 92.4;Plasma cells: 128.6;Undifferentiated cells: 81.8	Low cancer specificity	Detected in all			Low region specificity	Detected in some			Not detected in immune cells	Not detected			Not detected	Not detected			Low cancer specificity	Detected in all			Colon - Mitotic cells (Colon), Heart muscle - Mitotic cells (Heart), Lung - Mitotic cells (Lung), Skin - Mitotic cells (Skin), Stomach - Mitotic cells (Stomach), Thyroid - Mitotic cells (Thyroid)	Low region specificity	Detected in some			Low region specificity	Detected in all			CAB000058, HPA000451, HPA001164, CAB068198, CAB080228	Enhanced		Enhanced	Nucleoplasm,Nucleoli rim,Nuclear bodies,Mitotic chromosome			Yes	Yes				Cluster 67: Lymphoid tissue & Bone marrow - Cell proliferation	Cluster 12: Non-specific - Vasculature	Cluster 52: Non-specific - Mitochondria	Cluster 52: Non-specific - Cell proliferation	2	Nucleoplasm, Nucleoli rim	Nuclear bodies, Mitotic chromosome	CAB000058: AB_2142367, CAB068198: AB_2665702, CAB080228: , HPA000451: AB_1079186, HPA001164: AB_1079187	unprognostic (2.54e-1)	unprognostic (1.29e-1)	unprognostic (3.37e-1)	unprognostic (9.92e-3)	unprognostic (3.17e-1)	unprognostic (1.10e-1)	prognostic unfavorable (3.61e-6)	unprognostic (7.16e-3)	unprognostic (1.45e-2)	unprognostic (3.73e-1)	prognostic unfavorable (9.47e-5)	unprognostic (2.45e-2)	prognostic unfavorable (0.00e+0)	unprognostic (1.42e-2)	unprognostic (2.10e-1)	unprognostic (2.50e-1)	unprognostic (4.61e-1)
NUSAP1	4.3113e-234	3.71376	0.886	0.146	1.29615e-229	GMP-like(G2)	ANKT, BM037, FLJ13421, LNP, PRO0310p1, Q0310, SAPL	ENSG00000137804	Nucleolar and spindle associated protein 1	Q9BXS6	15	41320794-41381050	Predicted intracellular proteins	Cell cycle, Cell division, Mitosis	DNA-binding		Evidence at protein level	Evidence at protein level	Evidence at protein level	Evidence at protein level	Group enriched	Detected in many	5	bone marrow: 87.3;lymphoid tissue: 99.0	Cell type enhanced	Detected in many		Erythroid cells: 60.7;Extravillous trophoblasts: 16.7;Spermatocytes: 12.2;Undifferentiated cells: 16.9	Low cancer specificity	Detected in all			Not detected	Not detected			Group enriched	Detected in some	14	basophil: 10.5;T-reg: 7.7	Group enriched	Detected in many	14	granulocytes: 10.5;T-cells: 7.7	Low cancer specificity	Detected in all			Colon - Mitotic cells (Colon), Heart muscle - Mitotic cells (Heart), Lung - Mitotic cells (Lung), Skin - Mitotic cells (Skin), Stomach - Mitotic cells (Stomach), Testis - Early spermatids, Thyroid - Mitotic cells (Thyroid)	Low region specificity	Detected in some			Low region specificity	Detected in all			HPA042904, HPA074847	Supported		Approved	Nucleoplasm,Nucleoli,Nucleoli fibrillar center			Yes	Yes			Cluster 9: T-regs - Cell cycle regulation	Cluster 67: Lymphoid tissue & Bone marrow - Cell proliferation		Cluster 58: Non-specific - Nuclear processes	Cluster 52: Non-specific - Cell proliferation	1	Nucleoplasm, Nucleoli, Nucleoli fibrillar center		HPA042904: AB_2678220, HPA074847: AB_2732269	unprognostic (1.19e-1)	unprognostic (9.53e-3)	unprognostic (1.65e-1)	unprognostic (8.78e-2)	unprognostic (3.46e-2)	unprognostic (2.97e-2)	unprognostic (1.16e-3)	unprognostic (1.74e-3)	unprognostic (1.37e-2)	unprognostic (4.14e-1)	prognostic unfavorable (6.27e-4)	unprognostic (8.49e-3)	prognostic unfavorable (6.82e-14)	unprognostic (4.76e-3)	unprognostic (1.23e-1)	unprognostic (2.18e-1)	unprognostic (1.22e-1)
PCNA	1.23338e-232	3.58838	0.888	0.184	3.70802e-228	GMP-like(G2)		ENSG00000132646	Proliferating cell nuclear antigen	P12004	20	5114953-5126626	Cancer-related genes, Disease related genes, Human disease related genes, Plasma proteins, Predicted intracellular proteins	DNA damage, DNA repair, DNA replication, Host-virus interaction	DNA-binding	Cancer-related genes, Deafness, Disease variant, Dwarfism, Neurodegeneration	Evidence at protein level	Evidence at protein level	Evidence at protein level	Evidence at protein level	Tissue enhanced	Detected in all		bone marrow: 378.2	Cell type enhanced	Detected in all		Oocytes: 365.4	Low cancer specificity	Detected in all			Low region specificity	Detected in all			Low immune cell specificity	Detected in all			Low lineage specificity	Detected in all			Low cancer specificity	Detected in all			Skin - Mitotic cells (Skin), Testis - Early spermatids, Testis - Spermatocytes	Low region specificity	Detected in all			Low region specificity	Detected in all			CAB000148, HPA030521, HPA030522, HPA030523, CAB080239, CAB080240, CAB080241, CAB080242	Enhanced		Enhanced	Nucleoplasm			No	Yes		170000	Cluster 9: T-regs - Cell cycle regulation	Cluster 77: Bone marrow - Cell proliferation	Cluster 28: Oligodendrocytes - Mixed function	Cluster 62: Non-specific - Plasma proteins	Cluster 52: Non-specific - Cell proliferation	35	Nucleoplasm		CAB000148: AB_628110, CAB080239: , CAB080240: , CAB080241: , CAB080242: , HPA030521: AB_10600218, HPA030522: AB_10602096, HPA030523: AB_10602199	unprognostic (5.21e-2)	prognostic favorable (1.86e-5)	unprognostic (2.96e-2)	unprognostic (2.43e-1)	unprognostic (3.17e-1)	unprognostic (5.60e-3)	prognostic unfavorable (2.61e-4)	unprognostic (1.47e-2)	unprognostic (2.22e-1)	unprognostic (3.89e-2)	unprognostic (1.01e-2)	unprognostic (9.78e-2)	prognostic unfavorable (3.03e-6)	unprognostic (2.12e-2)	unprognostic (2.29e-1)	unprognostic (7.11e-3)	unprognostic (7.46e-2)
STMN1	7.75442e-232	2.4201	0.987	0.507	2.33129e-227	GMP-like(G2)	C1orf215, FLJ32206, Lag, LAP18, OP18, PP17, PP19, PR22, SMN	ENSG00000117632	Stathmin 1	P16949	1	25884181-25906991	Cancer-related genes, Predicted intracellular proteins	Differentiation, Neurogenesis	Developmental protein	Cancer-related genes	Evidence at protein level	Evidence at protein level	Evidence at protein level	Evidence at protein level	Tissue enhanced	Detected in all		brain: 1340.2;lymphoid tissue: 1307.8	Cell type enhanced	Detected in all		Late spermatids: 2528.9	Low cancer specificity	Detected in all			Low region specificity	Detected in all			Immune cell enhanced	Detected in all		plasmacytoid DC: 425.4	Group enriched	Detected in all	5	dendritic cells: 425.4;T-cells: 143.7	Low cancer specificity	Detected in all			Kidney - Fibroblasts, Lung - Mitotic cells (Lung), Testis - Early spermatids, Testis - Spermatocytes	Low region specificity	Detected in all			Low region specificity	Detected in all			CAB010107, HPA068438	Enhanced		Approved	Cytosol						320000	Cluster 13: Non-specific - Mitochondria	Cluster 9: Oligodendrocytes - Myelination	Cluster 53: Neurons - Mixed function	Cluster 37: Non-specific - mRNA processing	Cluster 52: Non-specific - Cell proliferation	2	Cytosol		CAB010107: AB_628297, HPA068438:	unprognostic (6.30e-2)	unprognostic (2.40e-3)	unprognostic (5.31e-2)	unprognostic (7.94e-2)	unprognostic (1.89e-1)	unprognostic (5.02e-2)	prognostic unfavorable (9.90e-7)	unprognostic (9.45e-2)	unprognostic (1.39e-2)	unprognostic (1.61e-2)	unprognostic (1.78e-1)	unprognostic (3.33e-3)	unprognostic (1.02e-2)	unprognostic (1.68e-1)	unprognostic (4.46e-2)	unprognostic (1.05e-1)	unprognostic (3.00e-2)
BRIP1	1.17867e-231	4.03688	0.82	0.083	3.54354e-227	GMP-like(G2)	BACH1, FANCJ, OF	ENSG00000136492	BRCA1 interacting helicase 1	Q9BX63	17	61679139-61863559	Cancer-related genes, Disease related genes, Enzymes, Human disease related genes, Potential drug targets, Predicted intracellular proteins	DNA damage, DNA repair	Helicase, Hydrolase	Cancer-related genes, Disease variant, Fanconi anemia	Evidence at protein level	Evidence at protein level	Evidence at protein level	Evidence at protein level	Group enriched	Detected in some	4	bone marrow: 2.7;esophagus: 1.3;lymphoid tissue: 3.6;testis: 4.7	Group enriched	Detected in many	15	Early spermatids: 208.4;Late spermatids: 201.1	Low cancer specificity	Detected in many			Low region specificity	Detected in all			Immune cell enhanced	Detected in single		basophil: 1.0	Low lineage specificity	Detected in single			Low cancer specificity	Detected in all			Heart muscle - Mitotic cells (Heart), Liver - Hepatocytes, Lung - Mitotic cells (Lung), Stomach - Mitotic cells (Stomach), Testis - Early spermatids	Low region specificity	Detected in many			Low region specificity	Detected in many			HPA005474	Approved		Supported	Nucleoplasm,Nuclear membrane				Yes			Cluster 16: Non-specific - Cell proliferation	Cluster 4: Testis - Basic cellular processes	Cluster 9: Non-specific - Receptor signaling	Cluster 27: Breast cancer - Unknown function	Cluster 18: Early spermatids - Unknown function	5	Nucleoplasm, Nuclear membrane		HPA005474: AB_2667333	unprognostic (1.88e-1)	unprognostic (1.55e-2)	prognostic favorable (3.45e-5)	unprognostic (6.85e-4)	unprognostic (3.09e-1)	prognostic favorable (3.62e-4)	unprognostic (2.60e-3)	unprognostic (5.60e-2)	unprognostic (5.66e-3)	unprognostic (6.71e-2)	unprognostic (1.50e-3)	unprognostic (2.75e-2)	unprognostic (3.41e-12)	unprognostic (1.19e-2)	unprognostic (2.25e-1)	unprognostic (3.96e-2)	unprognostic (3.62e-3)
MELK	4.13486e-230	5.22135	0.75	0.025	1.2431e-225	GMP-like(G2)	KIAA0175	ENSG00000165304	Maternal embryonic leucine zipper kinase	Q14680	9	36572862-36677683	Disease related genes, Enzymes, Plasma proteins, Potential drug targets, Predicted intracellular proteins, Predicted membrane proteins	Apoptosis, Cell cycle	Kinase, Serine/threonine-protein kinase, Transferase		Evidence at protein level	Evidence at transcript level	Evidence at protein level	Evidence at protein level	Tissue enhanced	Detected in many		bone marrow: 10.0;lymphoid tissue: 20.5	Cell type enhanced	Detected in many		Cytotrophoblasts: 16.8;Erythroid cells: 18.0;Extravillous trophoblasts: 46.8;Spermatocytes: 23.7;Spermatogonia: 19.3;Undifferentiated cells: 20.6	Low cancer specificity	Detected in all			Not detected	Not detected			Immune cell enriched	Detected in single	4	T-reg: 1.7	Lineage enriched	Detected in single	4	T-cells: 1.7	Low cancer specificity	Detected in all			Colon - Mitotic cells (Colon), Heart muscle - Mitotic cells (Heart), Lung - Mitotic cells (Lung), Skin - Mitotic cells (Skin), Stomach - Mitotic cells (Stomach), Testis - Spermatocytes, Thyroid - Mitotic cells (Thyroid)	Low region specificity	Detected in some			Not detected	Not detected			HPA017214	Uncertain							Yes			Cluster 25: Non-specific - Unknown function	Cluster 67: Lymphoid tissue & Bone marrow - Cell proliferation		Cluster 22: Non-specific - mRNA splicing & Cell cycle	Cluster 52: Non-specific - Cell proliferation	1			HPA017214: AB_1853798	unprognostic (5.03e-2)	unprognostic (9.57e-2)	unprognostic (2.27e-2)	unprognostic (3.42e-3)	unprognostic (2.16e-1)	unprognostic (1.23e-1)	prognostic unfavorable (2.91e-7)	prognostic unfavorable (3.99e-4)	unprognostic (1.26e-2)	unprognostic (1.60e-2)	prognostic unfavorable (4.58e-4)	unprognostic (4.69e-2)	prognostic unfavorable (0.00e+0)	unprognostic (8.86e-3)	unprognostic (1.37e-1)	unprognostic (2.40e-1)	unprognostic (1.35e-1)
MYBL2	1.70813e-227	5.50289	0.745	0.015	5.13531e-223	GMP-like(G2)	B-MYB, BMYB	ENSG00000101057	MYB proto-oncogene like 2	P10244	20	43667019-43716495	Cancer-related genes, Predicted intracellular proteins, Transcription factors	Transcription, Transcription regulation	DNA-binding	Cancer-related genes	Evidence at protein level	Evidence at protein level	Evidence at protein level	Evidence at protein level	Group enriched	Detected in many	5	bone marrow: 90.6;lymphoid tissue: 54.2	Group enriched	Detected in many	5	dendritic cells: 285.9;Erythroid cells: 76.8;Plasma cells: 164.6	Cancer enriched	Detected in all	5	testis cancer: 295.8	Not detected	Not detected			Immune cell enriched	Detected in some	34	plasmacytoid DC: 91.7	Lineage enriched	Detected in many	34	dendritic cells: 91.7	Low cancer specificity	Detected in all			Colon - Mitotic cells (Colon), Heart muscle - Mitotic cells (Heart), Lung - Mitotic cells (Lung), Skin - Mitotic cells (Skin), Stomach - Mitotic cells (Stomach), Thyroid - Mitotic cells (Thyroid)	Not detected	Not detected			Low region specificity	Detected in all			CAB017114, HPA030530, HPA055416	Uncertain		Supported	Nucleoplasm,Cytosol			Yes	Yes			Cluster 44: Plasmacytoid DCs - Plasma membrane proteins	Cluster 77: Bone marrow - Cell proliferation		Cluster 62: Non-specific - Plasma proteins	Cluster 61: Plasma cells - Immunoglobulins & histones	2	Nucleoplasm	Cytosol	CAB017114: , HPA030530: AB_2673515, HPA055416: AB_2682811	unprognostic (9.75e-3)	unprognostic (1.29e-2)	unprognostic (3.20e-1)	prognostic unfavorable (9.73e-4)	unprognostic (2.35e-1)	unprognostic (1.67e-1)	prognostic unfavorable (2.11e-7)	unprognostic (2.66e-3)	unprognostic (9.23e-3)	unprognostic (1.78e-1)	unprognostic (2.38e-3)	unprognostic (1.32e-2)	prognostic unfavorable (0.00e+0)	unprognostic (1.42e-1)	unprognostic (2.27e-1)	unprognostic (1.19e-1)	unprognostic (1.84e-1)
TUBB	5.42552e-226	2.57788	0.968	0.57	1.63113e-221	GMP-like(G2)	M40, MGC16435, OK/SW-cl.56, Tubb5	ENSG00000196230	Tubulin beta class I	P07437	6	30717435-30725538	Disease related genes, FDA approved drug targets, Human disease related genes, Plasma proteins, Predicted intracellular proteins			Disease variant, FDA approved drug targets	Evidence at protein level	Evidence at protein level	Evidence at protein level	Evidence at protein level	Low tissue specificity	Detected in all			Cell type enhanced	Detected in all		Erythroid cells: 1298.7;Extravillous trophoblasts: 2539.2	Low cancer specificity	Detected in all			Low region specificity	Detected in all			Low immune cell specificity	Detected in all			Low lineage specificity	Detected in all			Low cancer specificity	Detected in all				Low region specificity	Detected in all			Low region specificity	Detected in all			CAB005417, CAB012406, HPA043640, HPA046280	Enhanced		Supported	Microtubules,Cytokinetic bridge,Mitotic spindle			Yes	Yes		170000000	Cluster 33: Non-specific - ATP binding	Cluster 16: Non-specific - Transcription	Cluster 44: Non-specific - Mixed function	Cluster 28: Non-specific - Nuclear processes	Cluster 52: Non-specific - Cell proliferation	17	Microtubules	Cytokinetic bridge, Mitotic spindle	CAB005417: AB_2241191, CAB012406: AB_2210370, HPA043640: AB_2678594, HPA046280: AB_2679612	unprognostic (1.01e-1)	unprognostic (2.33e-1)	unprognostic (2.17e-3)	unprognostic (1.92e-2)	unprognostic (1.56e-1)	unprognostic (2.16e-2)	prognostic unfavorable (5.97e-4)	unprognostic (2.57e-2)	unprognostic (2.52e-1)	unprognostic (2.18e-3)	unprognostic (1.27e-2)	unprognostic (2.47e-1)	prognostic unfavorable (2.62e-8)	unprognostic (8.63e-2)	unprognostic (1.47e-1)	unprognostic (2.49e-1)	unprognostic (2.50e-1)
CENPF	7.54501e-224	4.11839	0.798	0.086	2.26833e-219	GMP-like(G2)	hcp-1	ENSG00000117724	Centromere protein F	P49454	1	214603185-214664574	Cancer-related genes, Disease related genes, Human disease related genes, Plasma proteins, Predicted intracellular proteins	Cell cycle, Cell division, Differentiation, DNA synthesis, Mitosis, Myogenesis	Developmental protein	Cancer-related genes, Ciliopathy, Primary ciliary dyskinesia	Evidence at protein level	Evidence at protein level	Evidence at protein level	Evidence at protein level	Group enriched	Detected in many	4	bone marrow: 20.7;lymphoid tissue: 24.8;testis: 7.6	Cell type enhanced	Detected in many		Early spermatids: 124.2;Erythroid cells: 210.2;Extravillous trophoblasts: 81.0;Spermatocytes: 95.6;Spermatogonia: 123.0;Undifferentiated cells: 74.8	Low cancer specificity	Detected in all			Low region specificity	Detected in some			Not detected in immune cells	Not detected			Not detected	Not detected			Low cancer specificity	Detected in all			Colon - Mitotic cells (Colon), Heart muscle - Mitotic cells (Heart), Lung - Mitotic cells (Lung), Skin - Mitotic cells (Skin), Stomach - Mitotic cells (Stomach), Testis - Early spermatids, Thyroid - Mitotic cells (Thyroid)	Low region specificity	Detected in single			Low region specificity	Detected in single			HPA052382, HPA063233, HPA064308, CAB070134	Enhanced		Supported	Nucleoplasm,Nuclear membrane,Cytosol			Yes	Yes				Cluster 67: Lymphoid tissue & Bone marrow - Cell proliferation	Cluster 17: Choroid plexus - Cilium	Cluster 45: Non-specific - Nuclear processes	Cluster 52: Non-specific - Cell proliferation	2	Nucleoplasm	Nuclear membrane, Cytosol	CAB070134: AB_2229328, HPA052382: AB_2681808, HPA063233: , HPA064308: AB_2732711	unprognostic (2.80e-1)	unprognostic (2.16e-1)	unprognostic (2.65e-1)	unprognostic (5.30e-2)	unprognostic (1.73e-1)	unprognostic (2.40e-2)	prognostic unfavorable (2.29e-5)	unprognostic (1.13e-2)	unprognostic (2.58e-3)	unprognostic (1.11e-1)	prognostic unfavorable (1.39e-4)	unprognostic (1.58e-1)	prognostic unfavorable (0.00e+0)	unprognostic (3.92e-2)	unprognostic (1.71e-1)	unprognostic (1.89e-2)	unprognostic (4.12e-1)
CLSPN	2.08737e-221	4.21139	0.803	0.057	6.27546e-217	GMP-like(G2)		ENSG00000092853	Claspin	Q9HAW4	1	35720218-35769978	Predicted intracellular proteins	Cell cycle, DNA damage, DNA repair	DNA-binding		Evidence at protein level	Evidence at protein level	Evidence at protein level	Evidence at protein level	Tissue enhanced	Detected in some		bone marrow: 11.1;lymphoid tissue: 7.7;retina: 6.6;testis: 5.6	Cell type enhanced	Detected in many		Erythroid cells: 71.3;Oocytes: 104.4;Rod photoreceptor cells: 95.7;Spermatocytes: 377.6;Spermatogonia: 181.3	Low cancer specificity	Detected in many			Low region specificity	Detected in all			Not detected in immune cells	Not detected			Not detected	Not detected			Low cancer specificity	Detected in all			Colon - Mitotic cells (Colon), Lung - Mitotic cells (Lung), Skin - Mitotic cells (Skin), Stomach - Mitotic cells (Stomach), Testis - Spermatocytes, Thyroid - Mitotic cells (Thyroid)	Region enriched	Detected in some	6	basal ganglia: 7.8	Low region specificity	Detected in all			HPA026305, HPA026312			Enhanced	Nucleoplasm,Golgi apparatus			Yes	Yes				Cluster 40: Non-specific - Transcription	Cluster 51: Neurons - Mixed function	Cluster 37: Non-specific - mRNA processing	Cluster 79: Spermatocytes & Spermatogonia - Spermatogenesis	4	Nucleoplasm, Golgi apparatus		HPA026305: AB_2671833, HPA026312: AB_2671837	unprognostic (4.75e-2)	unprognostic (1.01e-1)	unprognostic (9.64e-3)	unprognostic (3.54e-2)	unprognostic (6.82e-2)	unprognostic (1.62e-2)	unprognostic (1.18e-6)	unprognostic (3.99e-3)	unprognostic (2.08e-3)	unprognostic (1.63e-2)	unprognostic (8.71e-6)	unprognostic (3.23e-2)	unprognostic (7.61e-6)	prognostic favorable (4.92e-4)	unprognostic (5.12e-1)	unprognostic (1.73e-1)	unprognostic (1.29e-1)
DUT	1.11149e-220	2.74286	0.95	0.506	3.34158e-216	GMP-like(G2)	dUTPase	ENSG00000128951	Deoxyuridine triphosphatase	P33316	15	48331011-48343373	Enzymes, Metabolic proteins, Predicted intracellular proteins	Nucleotide metabolism	Hydrolase	Diabetes mellitus, Disease variant	Evidence at protein level	Evidence at protein level	Evidence at protein level	Evidence at protein level	Low tissue specificity	Detected in all			Cell type enhanced	Detected in all		Spermatocytes: 531.0	Low cancer specificity	Detected in all			Low region specificity	Detected in all			Low immune cell specificity	Detected in all			Low lineage specificity	Detected in all			Low cancer specificity	Detected in all				Low region specificity	Detected in all			Low region specificity	Detected in all			HPA054422, HPA060360	Enhanced		Supported	Nucleoplasm			No	Yes		31000	Cluster 5: Non-specific - Cell proliferation	Cluster 40: Non-specific - Transcription	Cluster 28: Oligodendrocytes - Mixed function	Cluster 58: Non-specific - Nuclear processes	Cluster 52: Non-specific - Cell proliferation	2	Nucleoplasm		HPA054422: AB_2682483, HPA060360: AB_2684262	unprognostic (1.82e-1)	unprognostic (3.49e-2)	unprognostic (7.89e-2)	unprognostic (5.27e-2)	unprognostic (2.20e-1)	unprognostic (7.17e-2)	unprognostic (1.65e-1)	unprognostic (1.16e-2)	unprognostic (4.42e-3)	unprognostic (1.87e-2)	unprognostic (4.25e-1)	unprognostic (3.54e-2)	unprognostic (3.68e-2)	unprognostic (4.23e-2)	unprognostic (1.47e-1)	unprognostic (2.09e-2)	unprognostic (1.71e-2)
CKS1B	8.77955e-219	3.22512	0.86	0.177	2.63949e-214	GMP-like(G2)	CKS1, ckshs1	ENSG00000173207	CDC28 protein kinase regulatory subunit 1B	P61024	1	154974653-154979251	Cancer-related genes, Predicted intracellular proteins	Cell cycle, Cell division		Cancer-related genes	Evidence at protein level	Evidence at transcript level	Evidence at protein level	Evidence at protein level	Low tissue specificity	Detected in all			Cell type enhanced	Detected in many		Extravillous trophoblasts: 743.5;Oocytes: 521.3	Low cancer specificity	Detected in all			Low region specificity	Detected in all			Low immune cell specificity	Detected in all			Low lineage specificity	Detected in all			Low cancer specificity	Detected in all			Testis - Spermatocytes	Low region specificity	Detected in all			Low region specificity	Detected in all			HPA003424, HPA030762	Approved		Approved	Nucleoplasm,Vesicles,Mitochondria,Cytosol				Yes			Cluster 13: Non-specific - Mitochondria	Cluster 67: Lymphoid tissue & Bone marrow - Cell proliferation	Cluster 30: White matter - Myelination	Cluster 45: Non-specific - Nuclear processes	Cluster 4: Extravillous trophoblasts - Unknown function	43	Mitochondria, Cytosol	Nucleoplasm, Vesicles	HPA003424: AB_2666948, HPA030762: AB_10670044	unprognostic (1.06e-2)	unprognostic (1.62e-1)	unprognostic (2.84e-1)	prognostic unfavorable (7.89e-4)	unprognostic (1.34e-1)	unprognostic (2.59e-2)	prognostic unfavorable (2.94e-5)	unprognostic (2.01e-3)	prognostic unfavorable (3.12e-5)	unprognostic (3.63e-2)	prognostic unfavorable (6.13e-4)	unprognostic (3.19e-1)	prognostic unfavorable (6.03e-7)	unprognostic (3.12e-2)	unprognostic (1.44e-1)	prognostic favorable (4.87e-4)	unprognostic (1.37e-1)
CENPK	1.88501e-215	3.15465	0.835	0.137	5.66711e-211	GMP-like(G2)	CENP-K, FKSG14, SOLT	ENSG00000123219	Centromere protein K	Q9BS16	5	65517766-65563168	Disease related genes, Predicted intracellular proteins				Evidence at protein level	Evidence at transcript level	Evidence at protein level	Evidence at protein level	Tissue enhanced	Detected in many		bone marrow: 24.6;lymphoid tissue: 21.7	Cell type enhanced	Detected in many		Erythroid cells: 45.0;Extravillous trophoblasts: 52.5;Oocytes: 57.3;Spermatocytes: 104.0;Spermatogonia: 67.2	Low cancer specificity	Detected in many			Low region specificity	Detected in all			Low immune cell specificity	Detected in many			Low lineage specificity	Detected in all			Low cancer specificity	Detected in all			Heart muscle - Mitotic cells (Heart), Lung - Mitotic cells (Lung), Skin - Mitotic cells (Skin), Stomach - Mitotic cells (Stomach), Testis - Spermatocytes	Low region specificity	Detected in many			Low region specificity	Detected in all											Yes			Cluster 5: Non-specific - Cell proliferation	Cluster 67: Lymphoid tissue & Bone marrow - Cell proliferation	Cluster 6: Non-specific - Immune response	Cluster 22: Non-specific - mRNA splicing & Cell cycle	Cluster 52: Non-specific - Cell proliferation	5				unprognostic (4.04e-2)	unprognostic (1.77e-2)	unprognostic (1.57e-2)	unprognostic (5.04e-2)	unprognostic (1.85e-1)	unprognostic (3.04e-3)	unprognostic (3.69e-4)	unprognostic (3.22e-3)	unprognostic (9.59e-3)	unprognostic (3.32e-2)	unprognostic (3.16e-3)	unprognostic (1.98e-2)	unprognostic (6.33e-15)	unprognostic (2.22e-1)	unprognostic (2.97e-1)	unprognostic (8.42e-2)	unprognostic (3.11e-1)
DTL	6.55209e-214	3.76854	0.8	0.084	1.96982e-209	GMP-like(G2)	CDT2, DCAF2, L2DTL, RAMP	ENSG00000143476	Denticleless E3 ubiquitin protein ligase homolog	Q9NZJ0	1	212035553-212107400	Predicted intracellular proteins	Biological rhythms, DNA damage, DNA replication, Ubl conjugation pathway			Evidence at protein level	Evidence at protein level	Evidence at protein level	Evidence at protein level	Group enriched	Detected in many	5	bone marrow: 14.4;intestine: 4.6;lymphoid tissue: 13.8;placenta: 3.8;testis: 13.3	Cell type enhanced	Detected in many		Early spermatids: 27.7;Erythroid cells: 39.7;Oocytes: 47.8;Spermatocytes: 47.5;Spermatogonia: 20.3	Low cancer specificity	Detected in all			Not detected	Not detected			Immune cell enhanced	Detected in single		T-reg: 2.0	Lineage enriched	Detected in single	8	T-cells: 2.0	Low cancer specificity	Detected in all			Heart muscle - Mitotic cells (Heart), Lung - Mitotic cells (Lung), Skin - Mitotic cells (Skin), Stomach - Mitotic cells (Stomach), Testis - Early spermatids	Low region specificity	Detected in many			Low region specificity	Detected in all			HPA028016, HPA032023, HPA032031	Supported		Supported	Nucleoplasm,Nucleoli,Cytosol			Yes	Yes			Cluster 16: Non-specific - Cell proliferation	Cluster 67: Lymphoid tissue & Bone marrow - Cell proliferation		Cluster 45: Non-specific - Nuclear processes	Cluster 52: Non-specific - Cell proliferation	2	Nucleoplasm	Nucleoli, Cytosol	HPA028016: AB_10611958, HPA032023: AB_2674114, HPA032031: AB_2674119	unprognostic (7.61e-2)	unprognostic (1.01e-3)	unprognostic (2.14e-2)	unprognostic (3.05e-2)	unprognostic (2.19e-1)	unprognostic (5.31e-2)	prognostic unfavorable (4.41e-5)	unprognostic (8.96e-3)	unprognostic (2.45e-3)	unprognostic (8.83e-3)	unprognostic (2.52e-3)	unprognostic (2.83e-2)	prognostic unfavorable (1.71e-9)	unprognostic (5.93e-2)	unprognostic (2.01e-1)	unprognostic (1.96e-2)	unprognostic (2.82e-1)
TPX2	4.55424e-213	4.6552	0.751	0.05	1.36919e-208	GMP-like(G2)	C20orf1, C20orf2, DIL-2, FLS353, HCA519, p100	ENSG00000088325	TPX2 microtubule nucleation factor	Q9ULW0	20	31739271-31801805	Cancer-related genes, Predicted intracellular proteins	Apoptosis, Cell cycle, Cell division, Mitosis		Cancer-related genes	Evidence at protein level	Evidence at protein level	Evidence at protein level	Evidence at protein level	Tissue enhanced	Detected in many		bone marrow: 47.4;lymphoid tissue: 68.5;testis: 29.8	Cell type enhanced	Detected in many		Erythroid cells: 71.4;Extravillous trophoblasts: 72.9;Oocytes: 44.1;Plasma cells: 38.0;Spermatocytes: 113.9;Spermatogonia: 53.9	Low cancer specificity	Detected in all			Low region specificity	Detected in all			Immune cell enhanced	Detected in many		T-reg: 8.1	Group enriched	Detected in many	5	granulocytes: 5.0;NK-cells: 3.6;T-cells: 8.1	Low cancer specificity	Detected in all			Colon - Mitotic cells (Colon), Heart muscle - Mitotic cells (Heart), Lung - Mitotic cells (Lung), Skin - Mitotic cells (Skin), Stomach - Mitotic cells (Stomach), Testis - Spermatocytes, Thyroid - Mitotic cells (Thyroid)	Low region specificity	Detected in all			Low region specificity	Detected in all			HPA005487	Enhanced		Supported	Nucleoplasm,Cytokinetic bridge,Mitotic spindle			Yes	Yes			Cluster 16: Non-specific - Cell proliferation	Cluster 67: Lymphoid tissue & Bone marrow - Cell proliferation	Cluster 53: Neurons - Mixed function	Cluster 62: Non-specific - Plasma proteins	Cluster 52: Non-specific - Cell proliferation	8	Nucleoplasm	Cytokinetic bridge, Mitotic spindle	HPA005487: AB_1858223	unprognostic (2.18e-2)	unprognostic (1.77e-1)	unprognostic (1.97e-2)	prognostic unfavorable (2.43e-6)	unprognostic (2.99e-1)	unprognostic (7.56e-2)	prognostic unfavorable (8.07e-7)	prognostic unfavorable (6.46e-4)	unprognostic (3.70e-2)	unprognostic (1.19e-1)	prognostic unfavorable (2.68e-5)	unprognostic (5.99e-2)	prognostic unfavorable (0.00e+0)	unprognostic (4.56e-2)	unprognostic (2.30e-1)	unprognostic (1.76e-2)	unprognostic (1.39e-1)
NCAPG2	4.55854e-212	3.56626	0.798	0.11	1.37048e-207	GMP-like(G2)	CAP-G2, FLJ20311, hCAP-G2, LUZP5, MTB	ENSG00000146918	Non-SMC condensin II complex subunit G2	Q86XI2	7	158631169-158704804	Disease related genes, Human disease related genes, Predicted intracellular proteins	Cell cycle, Cell division, DNA condensation, Mitosis		Disease variant	Evidence at protein level	Evidence at protein level	Evidence at protein level	Evidence at protein level	Tissue enhanced	Detected in all		bone marrow: 24.1;lymphoid tissue: 27.2	Cell type enhanced	Detected in many		Spermatocytes: 45.1	Low cancer specificity	Detected in all			Low region specificity	Detected in all			Low immune cell specificity	Detected in many			Low lineage specificity	Detected in all			Low cancer specificity	Detected in all			Lung - Mitotic cells (Lung), Skin - Mitotic cells (Skin), Testis - Spermatocytes	Low region specificity	Detected in all			Low region specificity	Detected in all			HPA026631, HPA049637	Approved		Supported	Nucleoplasm,Nuclear speckles							Cluster 5: Non-specific - Cell proliferation	Cluster 67: Lymphoid tissue & Bone marrow - Cell proliferation	Cluster 10: Cerebellum - Nucleic acid binding	Cluster 39: Non-specific - Transcription	Cluster 52: Non-specific - Cell proliferation	1	Nucleoplasm	Nuclear speckles	HPA026631: AB_1845983, HPA049637:	unprognostic (2.73e-2)	unprognostic (1.77e-1)	unprognostic (6.81e-2)	prognostic unfavorable (7.94e-4)	unprognostic (1.66e-1)	prognostic favorable (1.91e-4)	prognostic unfavorable (3.00e-5)	unprognostic (5.33e-3)	prognostic unfavorable (3.21e-4)	unprognostic (7.79e-2)	prognostic unfavorable (8.50e-4)	unprognostic (5.19e-2)	prognostic unfavorable (4.06e-5)	unprognostic (2.58e-3)	unprognostic (1.28e-1)	unprognostic (8.21e-2)	unprognostic (7.37e-2)
SPC25	6.29203e-211	6.29839	0.696	0.009	1.89164e-206	GMP-like(G2)	AD024, MGC22228, SPBC25	ENSG00000152253	SPC25 component of NDC80 kinetochore complex	Q9HBM1	2	168834132-168913371	Predicted intracellular proteins	Cell cycle, Cell division, Mitosis			Evidence at protein level	Evidence at protein level	Evidence at protein level	Evidence at protein level	Tissue enhanced	Detected in many		lymphoid tissue: 8.4	Cell type enriched	Detected in many	8	Oocytes: 332.3	Low cancer specificity	Detected in many			Low region specificity	Detected in all			Not detected in immune cells	Not detected			Not detected	Not detected			Low cancer specificity	Detected in all			Colon - Mitotic cells (Colon), Lung - Mitotic cells (Lung), Skin - Mitotic cells (Skin), Testis - Spermatocytes	Low region specificity	Detected in many			Low region specificity	Detected in all			HPA047144, HPA050544	Enhanced		Enhanced	Cytosol				Yes				Cluster 67: Lymphoid tissue & Bone marrow - Cell proliferation	Cluster 34: Non-specific - Mixed function	Cluster 22: Non-specific - mRNA splicing & Cell cycle	Cluster 52: Non-specific - Cell proliferation	6	Cytosol		HPA047144: AB_2679952, HPA050544:	unprognostic (3.52e-2)	unprognostic (2.28e-2)	unprognostic (2.23e-1)	prognostic unfavorable (8.61e-5)	unprognostic (3.15e-1)	unprognostic (1.84e-2)	prognostic unfavorable (4.74e-6)	prognostic unfavorable (9.44e-5)	unprognostic (1.84e-3)	unprognostic (7.58e-2)	unprognostic (1.36e-1)	unprognostic (1.30e-2)	unprognostic (1.11e-16)	unprognostic (9.91e-3)	unprognostic (1.85e-1)	unprognostic (3.43e-1)	unprognostic (1.57e-1)
CIT	1.89728e-209	4.76727	0.72	0.032	5.70397e-205	GMP-like(G2)	CITK, CRIK, KIAA0949, STK21	ENSG00000122966	Citron rho-interacting serine/threonine kinase	O14578	12	119685791-119877320	Disease related genes, Enzymes, Human disease related genes, Potential drug targets, Predicted intracellular proteins	Cell cycle, Cell division, Differentiation, Mitosis, Neurogenesis	Developmental protein, Kinase, Serine/threonine-protein kinase, Transferase	Disease variant, Primary microcephaly	Evidence at protein level	Evidence at transcript level	Evidence at protein level	Evidence at protein level	Tissue enhanced	Detected in many		brain: 12.2	Cell type enhanced	Detected in many		Early spermatids: 48.7;Excitatory neurons: 142.3;Inhibitory neurons: 133.8;Late spermatids: 51.6;Oligodendrocyte precursor cells: 77.4	Low cancer specificity	Detected in many			Low region specificity	Detected in all			Not detected in immune cells	Not detected			Not detected	Not detected			Low cancer specificity	Detected in all			Colon - Enteric glia cells, Skin - Mitotic cells (Skin), Testis - Early spermatids	Low region specificity	Detected in all			Low region specificity	Detected in all			HPA019082, HPA048812, HPA075506	Uncertain		Approved	Cytosol								Cluster 5: Brain & Testis - Signal transduction	Cluster 33: Neurons - Mixed function	Cluster 38: Non-specific - Transcription	Cluster 34: Neurons - Neuronal signaling		Cytosol		HPA019082: AB_1846803, HPA048812: AB_2680528, HPA075506: AB_2686752	unprognostic (5.64e-2)	unprognostic (5.00e-2)	unprognostic (8.16e-2)	unprognostic (5.12e-3)	unprognostic (1.25e-1)	unprognostic (3.55e-2)	unprognostic (3.61e-6)	unprognostic (6.02e-2)	unprognostic (7.78e-2)	unprognostic (4.42e-1)	unprognostic (1.37e-3)	unprognostic (4.88e-2)	unprognostic (2.55e-3)	unprognostic (8.56e-2)	unprognostic (1.50e-1)	unprognostic (1.70e-1)	unprognostic (3.30e-1)
NCAPG	3.06298e-204	5.36239	0.689	0.019	9.20855e-200	GMP-like(G2)	CAP-G, FLJ12450, hCAP-G, YCG1	ENSG00000109805	Non-SMC condensin I complex subunit G	Q9BPX3	4	17810979-17844865	Predicted intracellular proteins	Cell cycle, Cell division, DNA condensation, Mitosis			Evidence at protein level	Evidence at transcript level	Evidence at protein level	Evidence at protein level	Tissue enhanced	Detected in some		bone marrow: 13.7;lymphoid tissue: 15.4	Cell type enhanced	Detected in many		Erythroid cells: 56.7;Extravillous trophoblasts: 27.7;Oocytes: 19.1;Plasma cells: 22.7;Spermatocytes: 66.9	Low cancer specificity	Detected in many			Low region specificity	Detected in many			Not detected in immune cells	Not detected			Not detected	Not detected			Low cancer specificity	Detected in all			Colon - Mitotic cells (Colon), Heart muscle - Mitotic cells (Heart), Lung - Mitotic cells (Lung), Skin - Mitotic cells (Skin), Stomach - Mitotic cells (Stomach), Testis - Spermatocytes, Thyroid - Mitotic cells (Thyroid)	Region enhanced	Detected in single		white matter: 1.6	Low region specificity	Detected in all			HPA039613	Uncertain							Yes		9500		Cluster 67: Lymphoid tissue & Bone marrow - Cell proliferation	Cluster 41: Monoamines - Neurotransmitter signalling	Cluster 22: Non-specific - mRNA splicing & Cell cycle	Cluster 52: Non-specific - Cell proliferation	2			HPA039613: AB_10805481	unprognostic (5.23e-2)	unprognostic (3.37e-1)	unprognostic (1.59e-3)	prognostic unfavorable (8.28e-4)	unprognostic (4.22e-2)	unprognostic (1.12e-1)	prognostic unfavorable (3.13e-6)	unprognostic (1.18e-3)	unprognostic (1.63e-2)	unprognostic (6.70e-2)	prognostic unfavorable (7.65e-5)	unprognostic (3.44e-2)	unprognostic (0.00e+0)	unprognostic (1.94e-2)	unprognostic (1.34e-1)	unprognostic (1.67e-1)	unprognostic (2.07e-1)
BIRC5	5.93053e-203	5.8519	0.68	0.011	1.78295e-198	GMP-like(G2)	API4, EPR-1, survivin	ENSG00000089685	Baculoviral IAP repeat containing 5	O15392	17	78214186-78225636	Cancer-related genes, Predicted intracellular proteins	Apoptosis, Cell cycle, Cell division, Chromosome partition, Host-virus interaction, Mitosis, Transcription, Transcription regulation	Protease inhibitor, Repressor, Thiol protease inhibitor	Cancer-related genes	Evidence at protein level	Evidence at protein level	Evidence at protein level	Evidence at protein level	Tissue enhanced	Detected in many		bone marrow: 37.4;lymphoid tissue: 39.9;testis: 19.0	Cell type enhanced	Detected in many		Cytotrophoblasts: 81.4;Early spermatids: 96.7;Erythroid cells: 142.8;Extravillous trophoblasts: 166.8;Late spermatids: 72.6;Oocytes: 71.3;Spermatocytes: 173.4;Undifferentiated cells: 78.6	Low cancer specificity	Detected in all			Low region specificity	Detected in many			Immune cell enhanced	Detected in some		T-reg: 14.1	Lineage enriched	Detected in many	6	T-cells: 14.1	Low cancer specificity	Detected in all			Colon - Mitotic cells (Colon), Heart muscle - Mitotic cells (Heart), Lung - Mitotic cells (Lung), Skin - Mitotic cells (Skin), Stomach - Mitotic cells (Stomach), Testis - Early spermatids, Thyroid - Mitotic cells (Thyroid)	Low region specificity	Detected in many			Low region specificity	Detected in all			HPA002830, CAB004270	Enhanced		Supported	Cytokinetic bridge			Yes	Yes			Cluster 16: Non-specific - Cell proliferation	Cluster 67: Lymphoid tissue & Bone marrow - Cell proliferation	Cluster 11: White matter - Signal transduction	Cluster 27: Breast cancer - Unknown function	Cluster 52: Non-specific - Cell proliferation	22	Cytokinetic bridge		CAB004270: AB_628302, HPA002830: AB_1857672	unprognostic (8.04e-2)	unprognostic (3.51e-2)	unprognostic (4.48e-3)	unprognostic (2.72e-3)	unprognostic (3.37e-1)	unprognostic (3.84e-2)	prognostic unfavorable (5.28e-6)	prognostic unfavorable (4.49e-4)	unprognostic (3.56e-3)	unprognostic (4.53e-3)	unprognostic (2.87e-3)	unprognostic (6.67e-2)	prognostic unfavorable (0.00e+0)	unprognostic (3.77e-2)	unprognostic (4.70e-2)	unprognostic (1.59e-1)	unprognostic (1.16e-1)
HELLS	2.01098e-201	3.44925	0.787	0.099	6.0458e-197	GMP-like(G2)	LSH, Nbla10143, PASG, SMARCA6	ENSG00000119969	Helicase, lymphoid specific	Q9NRZ9	10	94545329-94613905	Disease related genes, Human disease related genes, Predicted intracellular proteins	Cell cycle, Cell division, Mitosis, Transcription, Transcription regulation	Developmental protein, Helicase, Hydrolase	Disease variant	Evidence at protein level	Evidence at protein level	Evidence at protein level	Evidence at protein level	Tissue enhanced	Detected in many		lymphoid tissue: 11.0	Cell type enhanced	Detected in many		Spermatocytes: 198.3;Spermatogonia: 136.7	Cancer enhanced	Detected in all		testis cancer: 16.1	Low region specificity	Detected in all			Low immune cell specificity	Detected in many			Low lineage specificity	Detected in many			Low cancer specificity	Detected in all			Lung - Mitotic cells (Lung), Testis - Spermatocytes	Low region specificity	Detected in many			Low region specificity	Detected in all			CAB004491, HPA063242	Enhanced		Approved	Nucleoplasm,Golgi apparatus,Vesicles			No	Yes			Cluster 16: Non-specific - Cell proliferation	Cluster 67: Lymphoid tissue & Bone marrow - Cell proliferation	Cluster 10: Cerebellum - Nucleic acid binding	Cluster 52: Non-specific - Mitochondria	Cluster 52: Non-specific - Cell proliferation	2	Nucleoplasm	Golgi apparatus, Vesicles	CAB004491: AB_627895, HPA063242: AB_2684968	unprognostic (1.94e-1)	prognostic favorable (1.36e-4)	unprognostic (9.85e-2)	unprognostic (3.38e-2)	unprognostic (8.65e-2)	unprognostic (4.85e-3)	unprognostic (1.76e-5)	unprognostic (7.59e-3)	unprognostic (7.03e-3)	unprognostic (6.49e-2)	unprognostic (2.05e-2)	unprognostic (9.45e-5)	unprognostic (9.93e-13)	unprognostic (2.25e-2)	unprognostic (1.72e-1)	unprognostic (6.24e-2)	unprognostic (3.03e-2)
MND1	4.32095e-201	4.7764	0.693	0.023	1.29905e-196	GMP-like(G2)	GAJ	ENSG00000121211	Meiotic nuclear divisions 1	Q9BWT6	4	153344649-153415118	Predicted intracellular proteins	DNA recombination, Meiosis	DNA-binding		Evidence at protein level	Evidence at protein level	Evidence at protein level	Evidence at protein level	Tissue enhanced	Detected in many		bone marrow: 13.1;lymphoid tissue: 26.0;testis: 15.4	Cell type enhanced	Detected in some		Erythroid cells: 9.4;Oligodendrocytes: 21.7;Plasma cells: 4.9;Spermatogonia: 4.8;Squamous epithelial cells: 8.1	Low cancer specificity	Detected in all			Low region specificity	Detected in many			Immune cell enhanced	Detected in some		myeloid DC: 1.3;T-reg: 1.7	Low lineage specificity	Detected in many			Low cancer specificity	Detected in all			Lung - Mitotic cells (Lung), Skin - Mitotic cells (Skin), Stomach - Mitotic cells (Stomach), Testis - Spermatocytes	Low region specificity	Detected in many			Not detected	Not detected			HPA043499	Supported										Cluster 9: T-regs - Cell cycle regulation	Cluster 67: Lymphoid tissue & Bone marrow - Cell proliferation	Cluster 11: White matter - Signal transduction	Cluster 35: RS4;11 - Unknown function	Cluster 52: Non-specific - Cell proliferation	1			HPA043499: AB_2732506	unprognostic (2.21e-2)	unprognostic (6.46e-3)	unprognostic (9.79e-2)	unprognostic (1.61e-1)	unprognostic (7.98e-2)	unprognostic (2.97e-1)	prognostic unfavorable (2.72e-4)	unprognostic (6.21e-3)	prognostic unfavorable (3.40e-4)	unprognostic (5.28e-2)	unprognostic (1.28e-2)	unprognostic (9.43e-2)	unprognostic (2.71e-8)	unprognostic (7.65e-2)	unprognostic (5.70e-2)	unprognostic (9.84e-2)	unprognostic (7.64e-2)
ZNF367	2.04005e-200	3.57327	0.78	0.092	6.1332e-196	GMP-like(G2)	FLJ33970	ENSG00000165244	Zinc finger protein 367	Q7RTV3	9	96385941-96418370	Predicted intracellular proteins	Transcription, Transcription regulation	Activator, DNA-binding		Evidence at protein level	Evidence at protein level	Evidence at protein level	Evidence at protein level	Tissue enhanced	Detected in many		bone marrow: 25.8	Cell type enhanced	Detected in many		Basal squamous epithelial cells: 11.3;Erythroid cells: 21.5;Schwann cells: 15.0;Undifferentiated cells: 12.3	Low cancer specificity	Detected in all			Low region specificity	Detected in many			Not detected in immune cells	Not detected			Not detected	Not detected			Low cancer specificity	Detected in all			Lung - Mitotic cells (Lung), Skin - Mitotic cells (Skin), Testis - Early spermatids, Testis - Spermatocytes	Low region specificity	Detected in all			Low region specificity	Detected in many			HPA015319, HPA015785	Uncertain		Supported	Nucleoplasm				Yes				Cluster 77: Bone marrow - Cell proliferation	Cluster 28: Oligodendrocytes - Mixed function	Cluster 43: Non-specific - Basic cellular processes	Cluster 49: Non-specific - Transcription		Nucleoplasm		HPA015319: AB_2669185, HPA015785: AB_2217750	unprognostic (5.91e-2)	unprognostic (2.78e-3)	unprognostic (2.17e-2)	unprognostic (1.11e-2)	unprognostic (2.36e-1)	unprognostic (4.57e-3)	unprognostic (7.76e-3)	unprognostic (1.60e-3)	unprognostic (4.35e-2)	unprognostic (3.01e-1)	unprognostic (3.78e-3)	unprognostic (2.71e-2)	unprognostic (4.88e-3)	unprognostic (3.23e-3)	unprognostic (1.72e-1)	prognostic favorable (2.34e-4)	unprognostic (2.28e-1)
NUCKS1	1.08584e-198	1.65829	0.975	0.684	3.26446e-194	GMP-like(G2)	NUCKS	ENSG00000069275	Nuclear casein kinase and cyclin dependent kinase substrate 1	Q9H1E3	1	205712822-205750182	Plasma proteins, Predicted intracellular proteins	DNA damage, DNA repair			Evidence at protein level	Evidence at protein level	Evidence at protein level	Evidence at protein level	Low tissue specificity	Detected in all			Low cell type specificity	Detected in all			Low cancer specificity	Detected in all			Low region specificity	Detected in all			Low immune cell specificity	Detected in many			Low lineage specificity	Detected in all			Low cancer specificity	Detected in all			Adipose visceral - Adipose progenitor cells, Liver - Hepatocytes, Thyroid - Thyroid glandular cells	Low region specificity	Detected in all			Low region specificity	Detected in all			HPA062351, HPA063843	Supported		Supported	Nucleoplasm,Nucleoli			No	No		13000	Cluster 3: Non-specific - Nuclear processes	Cluster 3: Non-specific - Unknown function	Cluster 13: Oligodendrocytes - Mixed function	Cluster 45: Non-specific - Nuclear processes	Cluster 52: Non-specific - Cell proliferation		Nucleoplasm	Nucleoli	HPA062351: AB_2684745, HPA063843: AB_2685134	unprognostic (1.68e-1)	unprognostic (3.92e-1)	unprognostic (3.38e-1)	prognostic unfavorable (1.41e-4)	unprognostic (1.87e-1)	unprognostic (2.93e-1)	unprognostic (9.20e-2)	unprognostic (1.79e-1)	unprognostic (1.47e-2)	unprognostic (5.16e-3)	unprognostic (1.18e-3)	unprognostic (1.37e-1)	unprognostic (5.82e-3)	unprognostic (7.45e-3)	unprognostic (1.44e-1)	unprognostic (2.25e-2)	unprognostic (7.57e-2)
KIF15	1.49287e-197	5.44636	0.66	0.016	4.48818e-193	GMP-like(G2)	HKLP2, KNSL7, NY-BR-62	ENSG00000163808	Kinesin family member 15	Q9NS87	3	44761721-44873376	Disease related genes, Plasma proteins, Predicted intracellular proteins		Motor protein		Evidence at protein level	Evidence at protein level	Evidence at protein level	Evidence at protein level	Group enriched	Detected in some	5	bone marrow: 5.1;lymphoid tissue: 9.0;testis: 7.1	Group enriched	Detected in many	6	Early spermatids: 193.5;Late spermatids: 88.8	Low cancer specificity	Detected in many			Not detected	Not detected			Not detected in immune cells	Not detected			Not detected	Not detected			Low cancer specificity	Detected in all			Lung - Mitotic cells (Lung), Skin - Mitotic cells (Skin), Stomach - Mitotic cells (Stomach), Testis - Early spermatids, Thyroid - Mitotic cells (Thyroid)	Not detected	Not detected			Low region specificity	Detected in all			HPA035516, HPA035517, HPA061469	Approved											Cluster 67: Lymphoid tissue & Bone marrow - Cell proliferation		Cluster 8: Non-specific - Basic cellular processes	Cluster 52: Non-specific - Cell proliferation	1			HPA035516: AB_2674664, HPA035517: AB_10671935, HPA061469:	unprognostic (2.26e-1)	unprognostic (1.85e-1)	prognostic favorable (3.12e-4)	unprognostic (3.49e-2)	unprognostic (2.69e-1)	unprognostic (5.17e-3)	unprognostic (6.68e-7)	unprognostic (1.35e-2)	unprognostic (1.51e-2)	unprognostic (6.94e-2)	unprognostic (3.14e-4)	unprognostic (2.72e-2)	unprognostic (0.00e+0)	unprognostic (1.38e-2)	unprognostic (1.83e-1)	unprognostic (6.13e-2)	unprognostic (3.58e-1)
KNL1	1.60752e-196	3.95437	0.73	0.068	4.83286e-192	GMP-like(G2)	AF15Q14, CASC5, CT29, D40, hKNL-1, hSpc105, KIAA1570, MCPH4, PPP1R55, Spc7	ENSG00000137812	Kinetochore scaffold 1	Q8NG31	15	40594020-40664342	Cancer-related genes, Disease related genes, Human disease related genes, Plasma proteins, Predicted intracellular proteins	Cell cycle, Cell division, Chromosome partition, Mitosis		Cancer-related genes, Disease variant, Intellectual disability, Primary microcephaly	Evidence at protein level	Evidence at protein level	Evidence at protein level	Evidence at protein level	Group enriched	Detected in some	6	bone marrow: 5.1;lymphoid tissue: 7.2;testis: 16.4	Group enriched	Detected in many	4	Spermatocytes: 315.7;Spermatogonia: 107.0	Low cancer specificity	Detected in many			Low region specificity	Detected in many			Not detected in immune cells	Not detected			Not detected	Not detected			Low cancer specificity	Detected in all			Colon - Mitotic cells (Colon), Heart muscle - Mitotic cells (Heart), Kidney - Proximal tubular cells, Liver - Hepatocytes, Lung - Mitotic cells (Lung), Skin - Mitotic cells (Skin), Stomach - Mitotic cells (Stomach), Testis - Spermatocytes, Thyroid - Mitotic cells (Thyroid)	Not detected	Not detected			Low region specificity	Detected in single			HPA026624, HPA049647	Enhanced		Supported	Nucleoplasm,Nuclear bodies			Yes	Yes				Cluster 4: Testis - Basic cellular processes	Cluster 48: Non-specific - Mixed function	Cluster 58: Non-specific - Nuclear processes	Cluster 79: Spermatocytes & Spermatogonia - Spermatogenesis	3	Nucleoplasm	Nuclear bodies	HPA026624: AB_10601696, HPA049647: AB_2680840	unprognostic (5.35e-2)	unprognostic (1.01e-1)	unprognostic (5.59e-3)	unprognostic (4.22e-2)	unprognostic (1.59e-2)	unprognostic (5.66e-2)	unprognostic (1.41e-1)	prognostic unfavorable (2.11e-4)	unprognostic (2.06e-2)	unprognostic (1.43e-1)	unprognostic (3.20e-4)	unprognostic (2.22e-2)	unprognostic (1.93e-12)	unprognostic (3.07e-2)	unprognostic (3.08e-1)	unprognostic (8.45e-2)	unprognostic (7.36e-2)
DHFR	1.82953e-196	3.52753	0.755	0.101	5.50029e-192	GMP-like(G2)		ENSG00000228716	Dihydrofolate reductase	P00374	5	80626226-80654983	Cancer-related genes, Disease related genes, Enzymes, FDA approved drug targets, Human disease related genes, Metabolic proteins, Predicted intracellular proteins	Methotrexate resistance, One-carbon metabolism	Oxidoreductase, RNA-binding	Cancer-related genes, Disease variant, FDA approved drug targets	Evidence at protein level	Evidence at transcript level	Evidence at protein level	Evidence at protein level	Low tissue specificity	Detected in all			Cell type enhanced	Detected in many		Erythroid cells: 146.0;Spermatocytes: 100.4;Undifferentiated cells: 69.3	Low cancer specificity	Detected in all			Low region specificity	Detected in all			Not detected in immune cells	Not detected			Not detected	Not detected			Low cancer specificity	Detected in all			Adipose subcutaneous - Adipocytes (Subcutaneous), Adipose visceral - Adipocytes (Visceral), Liver - Hepatocytes, Testis - Early spermatids, Testis - Spermatocytes	Low region specificity	Detected in all			Low region specificity	Detected in all			CAB037129, HPA051465	Uncertain		Uncertain	Mitochondria				Yes			Cluster 9: T-regs - Cell cycle regulation	Cluster 67: Lymphoid tissue & Bone marrow - Cell proliferation	Cluster 13: Oligodendrocytes - Mixed function	Cluster 46: Lymphoma - Humoral immune response	Cluster 52: Non-specific - Cell proliferation		Mitochondria		CAB037129: AB_439683, HPA051465: AB_2681494	unprognostic (1.44e-2)	unprognostic (1.03e-2)	unprognostic (2.24e-3)	unprognostic (2.91e-3)	unprognostic (3.27e-1)	unprognostic (1.32e-1)	unprognostic (2.83e-2)	unprognostic (2.35e-2)	unprognostic (2.02e-2)	unprognostic (4.19e-3)	unprognostic (1.83e-2)	unprognostic (2.55e-1)	unprognostic (1.15e-2)	unprognostic (1.82e-2)	unprognostic (2.49e-1)	unprognostic (1.57e-1)	unprognostic (1.09e-1)
CDCA5	5.67247e-196	5.41217	0.671	0.016	1.70537e-191	GMP-like(G2)		ENSG00000146670	Cell division cycle associated 5	Q96FF9	11	65066300-65084164	Predicted intracellular proteins	Cell cycle, Cell division, Mitosis			Evidence at protein level	Evidence at protein level	Evidence at protein level	Evidence at protein level	Group enriched	Detected in many	4	bone marrow: 52.7;lymphoid tissue: 26.8;testis: 36.8	Cell type enhanced	Detected in many		Early spermatids: 59.3;Erythroid cells: 30.0;Extravillous trophoblasts: 38.9;Late spermatids: 115.7;Spermatocytes: 47.2;Spermatogonia: 32.7	Low cancer specificity	Detected in all			Low region specificity	Detected in all			Group enriched	Detected in some	5	NK-cell: 2.8;T-reg: 2.0	Group enriched	Detected in many	5	NK-cells: 2.8;T-cells: 2.0	Low cancer specificity	Detected in all			Colon - Mitotic cells (Colon), Heart muscle - Mitotic cells (Heart), Lung - Mitotic cells (Lung), Skin - Mitotic cells (Skin), Stomach - Mitotic cells (Stomach), Testis - Early spermatids, Thyroid - Mitotic cells (Thyroid)	Region enhanced	Detected in single		white matter: 1.4	Low region specificity	Detected in all			HPA023691, HPA076007	Enhanced		Enhanced	Nucleoplasm			Yes	Yes			Cluster 16: Non-specific - Cell proliferation	Cluster 77: Bone marrow - Cell proliferation	Cluster 52: Neurons & Synapses - Synaptic function	Cluster 24: Non-specific - Unknown function	Cluster 52: Non-specific - Cell proliferation	6	Nucleoplasm		HPA023691: AB_1846392, HPA076007:	unprognostic (3.14e-2)	unprognostic (4.20e-2)	unprognostic (1.05e-1)	prognostic unfavorable (2.67e-4)	unprognostic (2.15e-1)	unprognostic (2.68e-1)	prognostic unfavorable (8.21e-6)	unprognostic (1.41e-3)	unprognostic (7.55e-3)	unprognostic (6.93e-2)	prognostic unfavorable (8.72e-6)	unprognostic (2.16e-2)	prognostic unfavorable (0.00e+0)	unprognostic (3.55e-3)	unprognostic (1.86e-1)	unprognostic (1.35e-1)	unprognostic (8.97e-2)
FANCI	2.08918e-195	3.09439	0.829	0.158	6.28091e-191	GMP-like(G2)	FLJ10719, KIAA1794	ENSG00000140525	FA complementation group I	Q9NVI1	15	89243945-89317261	Disease related genes, Human disease related genes, Predicted intracellular proteins, Predicted membrane proteins	Cell cycle, DNA damage, DNA repair	DNA-binding	Disease variant, Fanconi anemia	Evidence at protein level	Evidence at protein level	Evidence at protein level	Evidence at protein level	Tissue enhanced	Detected in many		bone marrow: 29.3;lymphoid tissue: 43.2;testis: 31.0	Cell type enhanced	Detected in many		Erythroid cells: 49.8;Oocytes: 53.7;Spermatocytes: 79.9;Spermatogonia: 51.6	Low cancer specificity	Detected in all			Low region specificity	Detected in all			Immune cell enhanced	Detected in all		basophil: 22.3	Low lineage specificity	Detected in all			Low cancer specificity	Detected in all			Lung - Mitotic cells (Lung), Skin - Mitotic cells (Skin), Stomach - Mitotic cells (Stomach), Testis - Spermatocytes	Low region specificity	Detected in some			Low region specificity	Detected in all			HPA039972, HPA040379	Approved		Enhanced	Nucleoplasm							Cluster 32: Basophils - Transcription	Cluster 67: Lymphoid tissue & Bone marrow - Cell proliferation	Cluster 37: Neurons - Mixed function	Cluster 58: Non-specific - Nuclear processes	Cluster 52: Non-specific - Cell proliferation	3	Nucleoplasm		HPA039972: AB_10673265, HPA040379: AB_2676951	unprognostic (6.88e-2)	unprognostic (1.37e-2)	unprognostic (1.66e-1)	unprognostic (2.50e-2)	unprognostic (2.99e-1)	unprognostic (2.64e-2)	prognostic unfavorable (1.11e-4)	unprognostic (6.82e-3)	unprognostic (1.15e-2)	unprognostic (4.59e-3)	prognostic unfavorable (3.59e-4)	unprognostic (1.04e-1)	prognostic unfavorable (2.71e-13)	unprognostic (2.40e-2)	unprognostic (2.72e-1)	unprognostic (1.27e-1)	unprognostic (2.12e-1)
DNMT1	1.8198e-194	2.24668	0.9	0.349	5.47104e-190	GMP-like(G2)	CXXC9, DNMT, MCMT	ENSG00000130816	DNA methyltransferase 1	P26358	19	10133342-10231286	Disease related genes, Enzymes, FDA approved drug targets, Human disease related genes, Metabolic proteins, Plasma proteins, Predicted intracellular proteins, Transcription factors	Transcription, Transcription regulation	Activator, Chromatin regulator, DNA-binding, Methyltransferase, Repressor, Transferase	Deafness, Disease variant, FDA approved drug targets, Neuropathy	Evidence at protein level	Evidence at protein level	Evidence at protein level	Evidence at protein level	Low tissue specificity	Detected in all			Cell type enhanced	Detected in all		Cytotrophoblasts: 411.1;Spermatocytes: 246.0;Syncytiotrophoblasts: 303.9	Low cancer specificity	Detected in all			Low region specificity	Detected in all			Low immune cell specificity	Detected in all			Low lineage specificity	Detected in all			Low cancer specificity	Detected in all			Testis - Spermatocytes	Low region specificity	Detected in all			Low region specificity	Detected in all			HPA002694, CAB005876	Enhanced		Supported	Nucleoplasm				Yes			Cluster 30: Non-specific - DNA binding	Cluster 70: Lymphoid tissue - Immune response	Cluster 6: Non-specific - Immune response	Cluster 23: Non-specific - Transcription	Cluster 24: Cytotrophoblasts - Mitochondria	13	Nucleoplasm		CAB005876: AB_731983, HPA002694: AB_1847810	unprognostic (3.51e-1)	unprognostic (1.20e-2)	unprognostic (1.26e-2)	unprognostic (1.40e-1)	unprognostic (3.62e-1)	unprognostic (7.59e-3)	prognostic unfavorable (1.46e-4)	unprognostic (2.90e-1)	unprognostic (4.23e-3)	unprognostic (1.10e-2)	unprognostic (1.07e-1)	unprognostic (1.11e-2)	unprognostic (1.28e-3)	unprognostic (7.81e-3)	unprognostic (1.73e-1)	unprognostic (8.11e-2)	unprognostic (1.46e-1)
BRCA1	1.34704e-192	3.17174	0.79	0.131	4.04974e-188	GMP-like(G2)	BRCC1, FANCS, PPP1R53, RNF53	ENSG00000012048	BRCA1 DNA repair associated	P38398	17	43044295-43170245	Cancer-related genes, Disease related genes, Enzymes, Human disease related genes, Plasma proteins, Potential drug targets, Predicted intracellular proteins	Cell cycle, DNA damage, DNA recombination, DNA repair, Fatty acid biosynthesis, Fatty acid metabolism, Lipid biosynthesis, Lipid metabolism, Transcription, Transcription regulation, Ubl conjugation pathway	Activator, DNA-binding, Transferase	Cancer-related genes, Disease variant, Fanconi anemia, Tumor suppressor	Evidence at protein level	Evidence at protein level	Evidence at protein level	Evidence at protein level	Low tissue specificity	Detected in all			Cell type enhanced	Detected in many		Erythroid cells: 39.4;Spermatocytes: 115.7;Spermatogonia: 53.1	Low cancer specificity	Detected in all			Low region specificity	Detected in all			Group enriched	Detected in many	5	basophil: 6.2;classical monocyte: 14.6;intermediate monocyte: 4.5;myeloid DC: 10.9;neutrophil: 10.9	Group enriched	Detected in all	6	dendritic cells: 10.9;granulocytes: 10.9;monocytes: 14.6	Low cancer specificity	Detected in all			Skin - Mitotic cells (Skin), Testis - Spermatocytes, Thyroid - Thyroid glandular cells	Low region specificity	Detected in many			Low region specificity	Detected in all			CAB001946, HPA004840, HPA034966, HPA057371	Approved		Supported	Nucleoplasm,Nuclear bodies				Yes			Cluster 38: Monocytes & Neutrophils - Degranulation	Cluster 67: Lymphoid tissue & Bone marrow - Cell proliferation	Cluster 11: White matter - Signal transduction	Cluster 27: Breast cancer - Unknown function	Cluster 52: Non-specific - Cell proliferation	38	Nucleoplasm, Nuclear bodies		CAB001946: , HPA004840: , HPA034966: AB_10795287, HPA057371: AB_2732611	unprognostic (7.87e-3)	unprognostic (6.97e-2)	unprognostic (3.53e-3)	unprognostic (2.39e-1)	unprognostic (5.42e-2)	unprognostic (7.07e-3)	unprognostic (1.56e-3)	unprognostic (4.14e-3)	unprognostic (9.62e-3)	unprognostic (2.47e-1)	unprognostic (5.53e-3)	unprognostic (1.28e-1)	unprognostic (1.08e-4)	unprognostic (1.08e-3)	unprognostic (1.48e-1)	unprognostic (2.12e-1)	unprognostic (8.31e-2)
ATAD2	2.80552e-192	2.58653	0.926	0.382	8.43451e-188	GMP-like(G2)	ANCCA, CT137, DKFZp667N1320, MGC29843, MGC5254, PRO2000	ENSG00000156802	ATPase family AAA domain containing 2	Q6PL18	8	123319850-123416350	Predicted intracellular proteins	Transcription, Transcription regulation	Activator, Hydrolase		Evidence at protein level	Evidence at protein level	Evidence at protein level	Evidence at protein level	Tissue enhanced	Detected in all		bone marrow: 26.2;lymphoid tissue: 27.6	Cell type enhanced	Detected in many		Erythroid cells: 82.2;Spermatocytes: 108.1;Spermatogonia: 71.0	Low cancer specificity	Detected in all			Low region specificity	Detected in all			Low immune cell specificity	Detected in many			Low lineage specificity	Detected in all			Low cancer specificity	Detected in all			Skin - Mitotic cells (Skin), Testis - Spermatocytes					Low region specificity	Detected in all			HPA029424, CAB056158	Enhanced		Enhanced	Nucleoplasm			Yes	Yes			Cluster 5: Non-specific - Cell proliferation	Cluster 4: Testis - Basic cellular processes	Cluster 38: Sub-cortical - Mixed function	Cluster 40: Non-specific - Unknown function	Cluster 52: Non-specific - Cell proliferation	2	Nucleoplasm		CAB056158: AB_2665580, HPA029424: AB_10611680	unprognostic (1.56e-1)	unprognostic (4.55e-2)	unprognostic (2.07e-1)	prognostic unfavorable (2.04e-4)	unprognostic (2.08e-1)	unprognostic (4.44e-2)	unprognostic (2.98e-2)	unprognostic (2.74e-3)	unprognostic (2.02e-3)	unprognostic (5.62e-2)	unprognostic (1.19e-2)	unprognostic (4.98e-2)	prognostic unfavorable (8.33e-15)	unprognostic (1.15e-2)	unprognostic (1.82e-1)	unprognostic (4.84e-2)	unprognostic (6.17e-2)
ANLN	4.21882e-192	4.72674	0.716	0.038	1.26835e-187	GMP-like(G2)	ANILLIN, scra, Scraps	ENSG00000011426	Anillin, actin binding protein	Q9NQW6	7	36389821-36453791	Disease related genes, Human disease related genes, Predicted intracellular proteins	Cell cycle, Cell division, Mitosis	Actin-binding	Disease variant	Evidence at protein level	Evidence at protein level	Evidence at protein level	Evidence at protein level	Tissue enriched	Detected in many	5	brain: 166.0	Group enriched	Detected in many	6	Early spermatids: 210.8;Oligodendrocytes: 410.7	Low cancer specificity	Detected in all			Low region specificity	Detected in all			Not detected in immune cells	Not detected			Not detected	Not detected			Low cancer specificity	Detected in all			Heart muscle - Mitotic cells (Heart), Lung - Mitotic cells (Lung), Skin - Mitotic cells (Skin), Stomach - Mitotic cells (Stomach), Testis - Spermatocytes, Thyroid - Mitotic cells (Thyroid)	Low region specificity	Detected in all			Low region specificity	Detected in all			HPA005680, CAB033902, HPA050556, CAB062547, CAB068175	Enhanced		Enhanced	Nucleoplasm,Midbody			Yes	Yes				Cluster 9: Oligodendrocytes - Myelination	Cluster 28: Oligodendrocytes - Mixed function	Cluster 67: Non-specific - Unknown function	Cluster 51: Oligodendrocytes - Unknown function		Nucleoplasm	Midbody	CAB033902: AB_2058302, CAB062547: AB_2665622, CAB068175: AB_2665623, HPA005680: AB_2667388, HPA050556: AB_2681175	unprognostic (4.23e-2)	unprognostic (1.59e-3)	unprognostic (1.49e-1)	prognostic unfavorable (1.73e-4)	unprognostic (1.67e-2)	unprognostic (3.44e-2)	prognostic unfavorable (5.97e-7)	prognostic unfavorable (6.99e-5)	unprognostic (2.69e-2)	unprognostic (3.66e-2)	prognostic unfavorable (2.00e-6)	unprognostic (3.13e-2)	prognostic unfavorable (0.00e+0)	unprognostic (5.29e-2)	unprognostic (1.34e-1)	unprognostic (2.94e-2)	unprognostic (4.04e-3)
MAD2L1	4.77678e-191	3.54382	0.686	0.065	1.43609e-186	GMP-like(G2)	HSMAD2, MAD2	ENSG00000164109	Mitotic arrest deficient 2 like 1	Q13257	4	120055623-120066858	Cancer-related genes, Plasma proteins, Predicted intracellular proteins	Cell cycle, Cell division, Mitosis		Cancer-related genes	Evidence at protein level	Evidence at transcript level	Evidence at protein level	Evidence at protein level	Tissue enhanced	Detected in some		bone marrow: 5.8;lymphoid tissue: 5.6	Cell type enhanced	Detected in many		Erythroid cells: 71.8;Extravillous trophoblasts: 124.2;Oocytes: 130.1;Spermatocytes: 137.6;Spermatogonia: 67.1;Undifferentiated cells: 65.5	Low cancer specificity	Detected in all			Low region specificity	Detected in all			Low immune cell specificity	Detected in some			Low lineage specificity	Detected in single			Low cancer specificity	Detected in all			Lung - Mitotic cells (Lung), Skin - Mitotic cells (Skin), Stomach - Mitotic cells (Stomach), Testis - Spermatocytes	Low region specificity	Detected in all			Low region specificity	Detected in all			HPA003348	Uncertain		Approved	Nucleoplasm				Yes			Cluster 39: T-cells - T-cell receptor	Cluster 67: Lymphoid tissue & Bone marrow - Cell proliferation	Cluster 2: Neurons - Nucleosome	Cluster 22: Non-specific - mRNA splicing & Cell cycle	Cluster 52: Non-specific - Cell proliferation	12	Nucleoplasm		HPA003348: AB_10603014	unprognostic (4.08e-3)	unprognostic (7.31e-2)	unprognostic (5.17e-3)	unprognostic (1.10e-2)	unprognostic (1.27e-1)	unprognostic (5.54e-2)	prognostic unfavorable (5.15e-5)	prognostic unfavorable (2.17e-4)	unprognostic (6.74e-3)	unprognostic (1.47e-1)	unprognostic (3.20e-3)	unprognostic (3.87e-3)	prognostic unfavorable (3.07e-11)	unprognostic (3.06e-2)	unprognostic (4.05e-1)	unprognostic (1.03e-1)	unprognostic (9.70e-2)
NDC80	4.00055e-190	4.628	0.682	0.033	1.20273e-185	GMP-like(G2)	HEC, HEC1, hsNDC80, KNTC2, TID3	ENSG00000080986	NDC80 kinetochore complex component	O14777	18	2571557-2616635	Predicted intracellular proteins	Cell cycle, Cell division, Mitosis			Evidence at protein level	Evidence at protein level	Evidence at protein level	Evidence at protein level	Tissue enhanced	Detected in many		bone marrow: 30.8;lymphoid tissue: 28.5	Cell type enhanced	Detected in many		Early spermatids: 32.8;Erythroid cells: 49.9;Oocytes: 51.5;Peritubular cells: 24.3;Spermatocytes: 80.1	Low cancer specificity	Detected in all			Low region specificity	Detected in all			Low immune cell specificity	Detected in many			Group enriched	Detected in many	5	B-cells: 7.1;granulocytes: 8.4;T-cells: 11.3	Low cancer specificity	Detected in all			Lung - Mitotic cells (Lung), Skin - Mitotic cells (Skin), Stomach - Mitotic cells (Stomach), Testis - Early spermatids	Low region specificity	Detected in single			Not detected	Not detected			HPA066330			Supported	Nucleoplasm,Centrosome				Yes			Cluster 43: Non-specific - Transcription & Translation	Cluster 67: Lymphoid tissue & Bone marrow - Cell proliferation	Cluster 37: Neurons - Mixed function	Cluster 22: Non-specific - mRNA splicing & Cell cycle	Cluster 52: Non-specific - Cell proliferation	42	Nucleoplasm	Centrosome	HPA066330: AB_2685661	unprognostic (1.96e-1)	unprognostic (5.38e-2)	unprognostic (2.96e-1)	unprognostic (2.21e-3)	unprognostic (1.87e-1)	unprognostic (3.63e-2)	prognostic unfavorable (2.53e-8)	unprognostic (1.16e-2)	unprognostic (2.58e-3)	unprognostic (2.86e-2)	unprognostic (3.19e-3)	unprognostic (7.74e-2)	unprognostic (0.00e+0)	unprognostic (9.69e-3)	unprognostic (1.69e-1)	unprognostic (3.50e-2)	unprognostic (1.71e-1)
CDK1	1.28499e-189	5.41707	0.651	0.016	3.86321e-185	GMP-like(G2)	CDC2, CDC28A	ENSG00000170312	Cyclin dependent kinase 1	P06493	10	60778331-60794852	Cancer-related genes, Enzymes, Plasma proteins, Predicted intracellular proteins, Transporters	Apoptosis, Biological rhythms, Cell cycle, Cell division, Host-virus interaction, Mitosis	Host cell receptor for virus entry, Kinase, Receptor, Serine/threonine-protein kinase, Transferase	Cancer-related genes	Evidence at protein level	Evidence at protein level	Evidence at protein level	Evidence at protein level	Tissue enhanced	Detected in many		bone marrow: 52.5;lymphoid tissue: 72.1	Cell type enhanced	Detected in many		Cytotrophoblasts: 84.9;Erythroid cells: 151.5;Extravillous trophoblasts: 149.8;Oocytes: 106.6;Spermatocytes: 101.5	Low cancer specificity	Detected in all			Low region specificity	Detected in some			Immune cell enhanced	Detected in some		NK-cell: 3.3;T-reg: 3.4	Low lineage specificity	Detected in many			Low cancer specificity	Detected in all			Colon - Mitotic cells (Colon), Heart muscle - Mitotic cells (Heart), Lung - Mitotic cells (Lung), Skin - Mitotic cells (Skin), Stomach - Mitotic cells (Stomach), Testis - Early spermatids, Testis - Spermatocytes, Thyroid - Mitotic cells (Thyroid)	Low region specificity	Detected in all			Low region specificity	Detected in all			HPA003387, CAB003799, CAB079974	Enhanced		Supported	Nucleoplasm,Cytosol				Yes		51000	Cluster 16: Non-specific - Cell proliferation	Cluster 67: Lymphoid tissue & Bone marrow - Cell proliferation	Cluster 12: Non-specific - Vasculature	Cluster 52: Non-specific - Mitochondria	Cluster 52: Non-specific - Cell proliferation	19	Nucleoplasm, Cytosol		CAB003799: AB_344898, CAB079974: , HPA003387: AB_1846356	unprognostic (6.34e-2)	prognostic favorable (8.81e-4)	unprognostic (1.90e-1)	unprognostic (6.82e-2)	unprognostic (6.67e-2)	unprognostic (3.83e-2)	prognostic unfavorable (1.10e-6)	prognostic unfavorable (7.88e-4)	unprognostic (1.30e-2)	unprognostic (1.30e-1)	prognostic unfavorable (4.15e-6)	unprognostic (1.80e-2)	prognostic unfavorable (0.00e+0)	unprognostic (2.27e-1)	unprognostic (2.75e-1)	unprognostic (2.13e-1)	unprognostic (1.60e-1)
NASP	6.59243e-189	1.87619	0.962	0.564	1.98195e-184	GMP-like(G2)	DKFZp547F162, FLB7527, FLJ31599, FLJ35510, MGC19722, MGC20372, MGC2297, PRO1999	ENSG00000132780	Nuclear autoantigenic sperm protein	P49321	1	45583846-45618904	Plasma proteins, Predicted intracellular proteins	Cell cycle, DNA replication, Protein transport, Transport			Evidence at protein level	Evidence at protein level	Evidence at protein level	Evidence at protein level	Low tissue specificity	Detected in all			Cell type enhanced	Detected in all		Spermatocytes: 555.2;Spermatogonia: 450.6	Low cancer specificity	Detected in all			Low region specificity	Detected in all			Low immune cell specificity	Detected in all			Low lineage specificity	Detected in all			Low cancer specificity	Detected in all			Testis - Spermatocytes	Low region specificity	Detected in all			Low region specificity	Detected in all			HPA028136, HPA030518, HPA030520	Enhanced		Enhanced	Nucleoplasm				Yes		170000	Cluster 3: Non-specific - Nuclear processes	Cluster 77: Bone marrow - Cell proliferation	Cluster 6: Non-specific - Immune response	Cluster 37: Non-specific - mRNA processing	Cluster 80: Non-specific - Transcription	11	Nucleoplasm		HPA028136: AB_2672497, HPA030518: AB_2673509, HPA030520: AB_2673510	unprognostic (5.59e-2)	unprognostic (1.34e-3)	unprognostic (5.02e-1)	unprognostic (2.24e-1)	unprognostic (1.23e-1)	unprognostic (5.36e-3)	prognostic unfavorable (4.96e-6)	unprognostic (2.59e-1)	prognostic unfavorable (3.67e-4)	unprognostic (1.56e-2)	unprognostic (1.15e-1)	unprognostic (1.78e-2)	prognostic unfavorable (1.91e-8)	unprognostic (1.62e-2)	unprognostic (4.83e-2)	unprognostic (7.73e-2)	unprognostic (5.32e-2)
KIF11	8.93602e-189	4.17787	0.725	0.063	2.68652e-184	GMP-like(G2)	Eg5, HKSP, KNSL1, TRIP5	ENSG00000138160	Kinesin family member 11	P52732	10	92574105-92655395	Disease related genes, Human disease related genes, Plasma proteins, Predicted intracellular proteins	Cell cycle, Cell division, Mitosis	Motor protein	Disease variant	Evidence at protein level	Evidence at protein level	Evidence at protein level	Evidence at protein level	Tissue enhanced	Detected in many		bone marrow: 19.1;lymphoid tissue: 36.9	Cell type enhanced	Detected in many		Early spermatids: 20.2;Erythroid cells: 47.4;Oocytes: 21.3;Plasma cells: 22.1;Spermatocytes: 39.8;Spermatogonia: 21.3	Low cancer specificity	Detected in all			Low region specificity	Detected in all			Low immune cell specificity	Detected in some			Low lineage specificity	Detected in many			Low cancer specificity	Detected in all			Colon - Mitotic cells (Colon), Lung - Mitotic cells (Lung), Skin - Mitotic cells (Skin), Stomach - Mitotic cells (Stomach), Testis - Spermatocytes	Low region specificity	Detected in many			Low region specificity	Detected in some			HPA006916, HPA010093, HPA010568, CAB017617	Enhanced		Supported	Mitotic spindle,Cytosol			Yes	Yes			Cluster 16: Non-specific - Cell proliferation	Cluster 67: Lymphoid tissue & Bone marrow - Cell proliferation	Cluster 23: Choroid plexus - Mixed function	Cluster 52: Non-specific - Mitochondria	Cluster 52: Non-specific - Cell proliferation		Cytosol	Mitotic spindle	CAB017617: AB_2131098, HPA006916: AB_1848033, HPA010093: AB_2668281, HPA010568: AB_1848034	unprognostic (1.53e-1)	unprognostic (1.11e-2)	unprognostic (1.59e-2)	unprognostic (3.35e-2)	unprognostic (2.12e-1)	unprognostic (7.82e-2)	prognostic unfavorable (8.19e-7)	prognostic unfavorable (3.27e-4)	unprognostic (1.24e-2)	unprognostic (1.09e-1)	prognostic unfavorable (2.30e-4)	unprognostic (6.59e-2)	prognostic unfavorable (0.00e+0)	unprognostic (1.35e-3)	unprognostic (7.23e-2)	unprognostic (9.08e-2)	unprognostic (2.01e-1)
SHCBP1	1.46854e-187	4.59142	0.67	0.029	4.41503e-183	GMP-like(G2)	FLJ22009, PAL	ENSG00000171241	SHC binding and spindle associated 1	Q8NEM2	16	46578591-46621379	Predicted intracellular proteins				Evidence at protein level	Evidence at transcript level	Evidence at protein level	Evidence at protein level	Tissue enhanced	Detected in many		bone marrow: 17.2;lymphoid tissue: 10.3	Cell type enhanced	Detected in many		Erythroid cells: 17.6;Extravillous trophoblasts: 30.3;Plasma cells: 48.5;Spermatocytes: 34.9;Spermatogonia: 20.7	Low cancer specificity	Detected in many			Low region specificity	Detected in all			Immune cell enhanced	Detected in some		non-classical monocyte: 2.5	Low lineage specificity	Detected in many			Low cancer specificity	Detected in all			Kidney - Ascending Loop of Henle cells, Lung - Mitotic cells (Lung), Stomach - Mitotic cells (Stomach), Testis - Spermatocytes, Thyroid - Mitotic cells (Thyroid)	Low region specificity	Detected in many			Not detected	Not detected			HPA048876	Uncertain		Approved	Nuclear bodies,Microtubules,Midbody,Mitotic spindle			Yes	Yes			Cluster 23: B-cells - Immunoglobulins	Cluster 77: Bone marrow - Cell proliferation	Cluster 48: Non-specific - Mixed function	Cluster 68: Non-specific - Cell cycle regulation	Cluster 61: Plasma cells - Immunoglobulins & histones	2	Nuclear bodies	Microtubules, Midbody, Mitotic spindle	HPA048876: AB_2680542	unprognostic (2.44e-3)	unprognostic (1.13e-1)	unprognostic (2.98e-2)	unprognostic (2.74e-1)	unprognostic (2.54e-2)	unprognostic (2.35e-2)	unprognostic (2.96e-4)	unprognostic (2.26e-3)	unprognostic (5.35e-2)	unprognostic (1.10e-1)	prognostic unfavorable (4.47e-5)	unprognostic (4.81e-2)	unprognostic (2.22e-16)	unprognostic (3.59e-2)	unprognostic (3.86e-2)	unprognostic (2.66e-1)	unprognostic (2.66e-1)
ZWINT	3.07216e-187	4.74149	0.652	0.027	9.23613e-183	GMP-like(G2)	KNTC2AP, SIP30, Zwint1	ENSG00000122952	ZW10 interacting kinetochore protein	O95229	10	56357227-56361273	Predicted intracellular proteins	Cell cycle, Cell division, Mitosis			Evidence at protein level	Evidence at protein level	Evidence at protein level	Evidence at protein level	Tissue enhanced	Detected in many		bone marrow: 41.1;lymphoid tissue: 42.4	Cell type enhanced	Detected in many		Cytotrophoblasts: 77.6;Erythroid cells: 123.9;Extravillous trophoblasts: 110.5;Late spermatids: 208.2;Oocytes: 86.8;Spermatocytes: 125.4;Spermatogonia: 87.2;Undifferentiated cells: 73.0	Low cancer specificity	Detected in all			Low region specificity	Detected in many			Immune cell enhanced	Detected in many		T-reg: 17.0	Lineage enriched	Detected in many	5	T-cells: 17.0	Low cancer specificity	Detected in all			Colon - Mitotic cells (Colon), Lung - Mitotic cells (Lung), Skin - Mitotic cells (Skin), Stomach - Mitotic cells (Stomach), Testis - Early spermatids	Low region specificity	Detected in all			Low region specificity	Detected in single			HPA005757, HPA022264			Enhanced	Nucleoplasm,Nuclear bodies,Cytosol			No	Yes			Cluster 12: Non-specific - Mitochondrial translation	Cluster 67: Lymphoid tissue & Bone marrow - Cell proliferation	Cluster 38: Sub-cortical - Mixed function	Cluster 52: Non-specific - Mitochondria	Cluster 52: Non-specific - Cell proliferation	21	Nucleoplasm, Nuclear bodies	Cytosol	HPA005757: AB_10600224, HPA022264: AB_10600995	unprognostic (5.59e-2)	unprognostic (1.71e-2)	unprognostic (2.33e-1)	unprognostic (1.06e-2)	unprognostic (9.38e-2)	unprognostic (6.58e-2)	prognostic unfavorable (1.77e-8)	unprognostic (6.36e-3)	unprognostic (5.88e-2)	unprognostic (1.45e-2)	unprognostic (1.58e-3)	unprognostic (1.86e-2)	prognostic unfavorable (3.72e-12)	unprognostic (1.40e-2)	unprognostic (1.48e-1)	unprognostic (5.47e-2)	unprognostic (3.46e-1)
CENPU	3.91825e-186	2.61632	0.87	0.203	1.17798e-181	GMP-like(G2)	CENP-50, CENP-U, KLIP1, MLF1IP, PBIP1	ENSG00000151725	Centromere protein U	Q71F23	4	184694085-184734130	Predicted intracellular proteins	Host-virus interaction, Transcription, Transcription regulation	Repressor		Evidence at protein level	Evidence at protein level	Evidence at protein level	Evidence at protein level	Tissue enhanced	Detected in many		bone marrow: 61.8;testis: 28.6	Cell type enhanced	Detected in many		Early spermatids: 537.4;Late spermatids: 913.4;Oocytes: 225.7;Spermatocytes: 523.8;Spermatogonia: 159.7	Low cancer specificity	Detected in all			Low region specificity	Detected in many			Group enriched	Detected in many	5	basophil: 20.7;eosinophil: 14.3	Lineage enriched	Detected in all	6	granulocytes: 20.7	Low cancer specificity	Detected in all			Lung - Mitotic cells (Lung), Stomach - Mitotic cells (Stomach), Testis - Early spermatids, Thyroid - Mitotic cells (Thyroid)	Low region specificity	Detected in many			Low region specificity	Detected in many			HPA022048			Supported	Nucleoplasm,Centriolar satellite				Yes			Cluster 42: Non-specific - Vesicular transport	Cluster 77: Bone marrow - Cell proliferation	Cluster 25: Non-specific - Transcription	Cluster 22: Non-specific - mRNA splicing & Cell cycle	Cluster 36: Late spermatids - Unknown function	2	Nucleoplasm, Centriolar satellite		HPA022048: AB_1853985	unprognostic (1.47e-1)	unprognostic (9.88e-2)	unprognostic (5.02e-2)	unprognostic (2.37e-1)	unprognostic (9.45e-2)	unprognostic (4.97e-2)	unprognostic (4.39e-3)	prognostic unfavorable (7.51e-4)	unprognostic (1.67e-3)	unprognostic (3.34e-2)	prognostic unfavorable (2.09e-4)	unprognostic (7.27e-2)	prognostic unfavorable (1.11e-9)	unprognostic (2.19e-2)	unprognostic (7.40e-3)	unprognostic (4.46e-2)	unprognostic (2.74e-1)
UHRF1	7.03815e-186	3.44939	0.736	0.078	2.11595e-181	GMP-like(G2)	FLJ21925, ICBP90, Np95, RNF106, TDRD22	ENSG00000276043	Ubiquitin like with PHD and ring finger domains 1	Q96T88	19	4903080-4962154	Disease related genes, Enzymes, Metabolic proteins, Potential drug targets, Predicted intracellular proteins	Cell cycle, DNA damage, DNA repair, Transcription, Transcription regulation, Ubl conjugation pathway	Chromatin regulator, DNA-binding, Repressor, Transferase		Evidence at protein level	Evidence at protein level	Evidence at protein level	Evidence at protein level	Group enriched	Detected in many	7	bone marrow: 26.7;lymphoid tissue: 65.4	Cell type enhanced	Detected in many		Erythroid cells: 50.2;Oocytes: 47.8;Plasma cells: 18.1;Undifferentiated cells: 16.5	Low cancer specificity	Detected in all			Low region specificity	Detected in all			Immune cell enhanced	Detected in some		plasmacytoid DC: 4.8	Group enriched	Detected in many	4	dendritic cells: 4.8;T-cells: 2.3	Low cancer specificity	Detected in all			Colon - Mitotic cells (Colon), Lung - Mitotic cells (Lung), Skin - Mitotic cells (Skin), Stomach - Mitotic cells (Stomach), Testis - Spermatocytes, Thyroid - Mitotic cells (Thyroid)	Low region specificity	Detected in many			Low region specificity	Detected in many			HPA049408, HPA055446	Enhanced		Supported	Nucleoplasm			No	Yes			Cluster 13: Non-specific - Mitochondria	Cluster 67: Lymphoid tissue & Bone marrow - Cell proliferation	Cluster 11: White matter - Signal transduction	Cluster 6: Leukemia - Signal transduction	Cluster 52: Non-specific - Cell proliferation	4	Nucleoplasm		HPA049408: AB_2756317, HPA055446: AB_2732597	unprognostic (3.83e-2)	unprognostic (6.83e-3)	unprognostic (5.13e-2)	unprognostic (1.69e-1)	unprognostic (1.40e-1)	unprognostic (7.21e-2)	prognostic unfavorable (1.63e-4)	unprognostic (4.30e-2)	prognostic unfavorable (6.81e-4)	unprognostic (2.82e-1)	prognostic unfavorable (4.52e-5)	unprognostic (2.33e-3)	unprognostic (0.00e+0)	unprognostic (3.75e-3)	unprognostic (2.45e-1)	unprognostic (2.01e-1)	unprognostic (2.02e-1)
RAD51AP1	1.7917e-185	4.50285	0.685	0.032	5.38656e-181	GMP-like(G2)	PIR51	ENSG00000111247	RAD51 associated protein 1	Q96B01	12	4538798-4560047	Predicted intracellular proteins	DNA damage, DNA recombination, DNA repair, Meiosis	DNA-binding, RNA-binding		Evidence at protein level	Evidence at protein level	Evidence at protein level	Evidence at protein level	Tissue enhanced	Detected in many		bone marrow: 16.7;lymphoid tissue: 14.0	Cell type enhanced	Detected in many		Erythroid cells: 36.6;Extravillous trophoblasts: 37.1;Hofbauer cells: 35.8;Late spermatids: 76.5;Oocytes: 39.0;Spermatocytes: 35.5;Undifferentiated cells: 31.5	Low cancer specificity	Detected in all			Not detected	Not detected			Immune cell enhanced	Detected in many		plasmacytoid DC: 7.0	Low lineage specificity	Detected in many			Low cancer specificity	Detected in all			Colon - Mitotic cells (Colon), Lung - Mitotic cells (Lung), Skin - Mitotic cells (Skin), Stomach - Mitotic cells (Stomach), Testis - Early spermatids	Low region specificity	Detected in many			Low region specificity	Detected in all			HPA051499			Approved	Nucleoplasm			Yes	Yes			Cluster 13: Non-specific - Mitochondria	Cluster 67: Lymphoid tissue & Bone marrow - Cell proliferation		Cluster 38: Non-specific - Transcription	Cluster 52: Non-specific - Cell proliferation	1	Nucleoplasm		HPA051499: AB_2681508	unprognostic (1.03e-1)	unprognostic (5.44e-3)	unprognostic (1.84e-1)	prognostic unfavorable (9.42e-4)	unprognostic (6.30e-2)	unprognostic (5.25e-3)	prognostic unfavorable (3.53e-4)	unprognostic (2.15e-2)	unprognostic (2.26e-2)	unprognostic (6.29e-3)	prognostic unfavorable (1.22e-5)	unprognostic (1.00e-1)	prognostic unfavorable (4.44e-15)	unprognostic (2.68e-2)	unprognostic (2.22e-1)	unprognostic (6.88e-2)	unprognostic (3.75e-2)
MCM4	2.06297e-184	3.11311	0.754	0.106	6.20212e-180	GMP-like(G2)	CDC21, CDC54, hCdc21, MGC33310, P1-Cdc21	ENSG00000104738	Minichromosome maintenance complex component 4	P33991	8	47960185-47978160	Disease related genes, Enzymes, Human disease related genes, Potential drug targets, Predicted intracellular proteins	Cell cycle, DNA replication	DNA-binding, Helicase, Hydrolase		Evidence at protein level	Evidence at protein level	Evidence at protein level	Evidence at protein level	Tissue enhanced	Detected in many		bone marrow: 54.4	Cell type enhanced	Detected in many		Early spermatids: 116.4;Erythroid cells: 68.3;Late spermatids: 107.9	Low cancer specificity	Detected in all			Low region specificity	Detected in all			Low immune cell specificity	Detected in many			Low lineage specificity	Detected in all			Low cancer specificity	Detected in all			Lung - Mitotic cells (Lung), Stomach - Mitotic cells (Stomach), Testis - Early spermatids, Testis - Spermatocytes	Low region specificity	Detected in all			Low region specificity	Detected in all			CAB004497, HPA004873, HPA031052	Enhanced		Enhanced	Nucleoplasm				Yes		140000	Cluster 5: Non-specific - Cell proliferation	Cluster 67: Lymphoid tissue & Bone marrow - Cell proliferation	Cluster 31: Non-specific - Transcription	Cluster 40: Non-specific - Unknown function	Cluster 52: Non-specific - Cell proliferation	8	Nucleoplasm		CAB004497: AB_627916, HPA004873: AB_1079337, HPA031052: AB_2673712	unprognostic (4.55e-2)	unprognostic (3.16e-3)	prognostic favorable (2.19e-4)	prognostic unfavorable (2.84e-5)	unprognostic (7.71e-2)	unprognostic (1.05e-1)	prognostic unfavorable (1.23e-4)	unprognostic (1.12e-3)	prognostic unfavorable (1.15e-4)	unprognostic (2.65e-2)	prognostic unfavorable (2.38e-4)	unprognostic (5.16e-2)	prognostic unfavorable (2.61e-4)	unprognostic (3.53e-2)	unprognostic (2.90e-1)	unprognostic (1.70e-2)	unprognostic (1.40e-1)
STIL	2.85461e-184	3.85119	0.67	0.051	8.58211e-180	GMP-like(G2)	MCPH7, SIL	ENSG00000123473	STIL centriolar assembly protein	Q15468	1	47250139-47314892	Cancer-related genes, Disease related genes, Human disease related genes, Predicted intracellular proteins, Predicted membrane proteins		Developmental protein	Cancer-related genes, Disease variant, Intellectual disability, Primary microcephaly, Proto-oncogene	Evidence at protein level	Evidence at transcript level	Evidence at protein level	Evidence at protein level	Tissue enhanced	Detected in many		bone marrow: 8.8;lymphoid tissue: 8.6	Cell type enhanced	Detected in many		Glandular and luminal cells: 12.1;Spermatocytes: 17.0;Spermatogonia: 12.1	Low cancer specificity	Detected in many			Low region specificity	Detected in all			Not detected in immune cells	Not detected			Not detected	Not detected			Low cancer specificity	Detected in all			Lung - Mitotic cells (Lung), Skin - Mitotic cells (Skin), Stomach - Mitotic cells (Stomach), Testis - Spermatocytes	Not detected	Not detected			Low region specificity	Detected in all			HPA028388			Approved	Nucleoplasm,Centrosome				Yes			Cluster 13: Non-specific - Mitochondria	Cluster 67: Lymphoid tissue & Bone marrow - Cell proliferation	Cluster 34: Non-specific - Mixed function	Cluster 37: Non-specific - mRNA processing	Cluster 52: Non-specific - Cell proliferation	3	Nucleoplasm, Centrosome		HPA028388:	unprognostic (2.07e-1)	unprognostic (6.29e-2)	unprognostic (5.54e-3)	unprognostic (2.67e-3)	unprognostic (1.76e-1)	unprognostic (1.56e-2)	unprognostic (2.90e-5)	unprognostic (7.35e-3)	unprognostic (4.04e-3)	unprognostic (1.41e-1)	prognostic unfavorable (1.33e-4)	unprognostic (5.81e-2)	unprognostic (3.36e-14)	unprognostic (5.76e-3)	unprognostic (2.58e-1)	unprognostic (1.64e-1)	unprognostic (2.28e-1)
CENPM	1.4176e-182	5.0002	0.666	0.02	4.26188e-178	GMP-like(G2)	C22orf18, CENP-M, MGC861, Pane1	ENSG00000100162	Centromere protein M	Q9NSP4	22	41938737-41947152	Predicted intracellular proteins				Evidence at protein level	Evidence at protein level	Evidence at protein level	Evidence at protein level	Tissue enhanced	Detected in many		bone marrow: 28.6;lymphoid tissue: 24.5	Cell type enhanced	Detected in many		Ciliated cells: 83.0;Erythroid cells: 76.4;Plasma cells: 67.0;Undifferentiated cells: 74.5	Low cancer specificity	Detected in all			Low region specificity	Detected in many			Immune cell enhanced	Detected in many		T-reg: 51.0	Group enriched	Detected in many	6	B-cells: 38.8;T-cells: 51.0	Low cancer specificity	Detected in all			Colon - Mitotic cells (Colon), Heart muscle - Mitotic cells (Heart), Lung - Mitotic cells (Lung), Stomach - Mitotic cells (Stomach), Testis - Early spermatids, Thyroid - Mitotic cells (Thyroid)	Low region specificity	Detected in all			Low region specificity	Detected in all			HPA042404	Enhanced										Cluster 16: Non-specific - Cell proliferation	Cluster 67: Lymphoid tissue & Bone marrow - Cell proliferation	Cluster 15: Non-specific - Transcription	Cluster 35: RS4;11 - Unknown function	Cluster 52: Non-specific - Cell proliferation				HPA042404: AB_2677981	unprognostic (3.78e-2)	prognostic favorable (3.40e-5)	unprognostic (7.15e-3)	unprognostic (2.65e-3)	unprognostic (2.02e-1)	unprognostic (1.16e-1)	prognostic unfavorable (5.50e-5)	unprognostic (1.46e-2)	unprognostic (1.20e-1)	unprognostic (2.74e-1)	unprognostic (1.63e-2)	unprognostic (1.34e-1)	prognostic unfavorable (5.99e-7)	unprognostic (9.54e-3)	unprognostic (2.44e-1)	unprognostic (8.73e-2)	unprognostic (5.61e-2)
WDR76	4.53911e-181	3.66545	0.707	0.062	1.36464e-176	GMP-like(G2)	FLJ12973	ENSG00000092470	WD repeat domain 76	Q9H967	15	43826980-43868412	Predicted intracellular proteins				Evidence at protein level	Evidence at transcript level	Evidence at protein level	Evidence at protein level	Tissue enhanced	Detected in many		bone marrow: 18.9;lymphoid tissue: 20.7	Cell type enhanced	Detected in many		Erythroid cells: 26.7;Oocytes: 83.1;Spermatocytes: 26.7;Spermatogonia: 29.6	Low cancer specificity	Detected in all			Low region specificity	Detected in all			Low immune cell specificity	Detected in many			Low lineage specificity	Detected in many			Low cancer specificity	Detected in all			Skin - Mitotic cells (Skin), Testis - Spermatocytes	Low region specificity	Detected in all			Low region specificity	Detected in all			HPA039804, HPA040626	Uncertain		Approved	Nucleoli fibrillar center,Nuclear bodies				Yes			Cluster 43: Non-specific - Transcription & Translation	Cluster 67: Lymphoid tissue & Bone marrow - Cell proliferation	Cluster 2: Neurons - Nucleosome	Cluster 58: Non-specific - Nuclear processes	Cluster 52: Non-specific - Cell proliferation		Nuclear bodies	Nucleoli fibrillar center	HPA039804: AB_10795297, HPA040626: AB_10795527	unprognostic (2.26e-1)	unprognostic (7.56e-3)	unprognostic (7.05e-2)	unprognostic (1.88e-1)	unprognostic (5.85e-2)	unprognostic (3.12e-2)	prognostic unfavorable (6.98e-4)	prognostic unfavorable (8.02e-5)	unprognostic (4.24e-3)	unprognostic (6.25e-2)	prognostic unfavorable (5.02e-4)	unprognostic (1.91e-2)	prognostic unfavorable (1.35e-8)	unprognostic (7.71e-2)	unprognostic (9.42e-2)	unprognostic (4.02e-2)	unprognostic (3.28e-2)
ATAD5	4.5471e-181	2.89636	0.791	0.15	1.36704e-176	GMP-like(G2)	C17orf41, ELG1, FLJ12735, FRAG1	ENSG00000176208	ATPase family AAA domain containing 5	Q96QE3	17	30831966-30895869	Predicted intracellular proteins	DNA damage			Evidence at protein level	Evidence at transcript level	Evidence at protein level	Evidence at protein level	Tissue enhanced	Detected in many		bone marrow: 12.2	Cell type enhanced	Detected in many		Erythroid cells: 54.5;Spermatocytes: 72.3	Low cancer specificity	Detected in many			Low region specificity	Detected in all			Not detected in immune cells	Not detected			Not detected	Not detected			Low cancer specificity	Detected in all			Stomach - Mitotic cells (Stomach), Testis - Spermatocytes	Low region specificity	Detected in some			Low region specificity	Detected in all			HPA066823			Approved	Nucleoplasm,Cytokinetic bridge,Centriolar satellite,Cytosol	Intracellular and membrane	Other	Yes	No			Cluster 14: Non-specific - Unknown function	Cluster 6: Bone marrow - Innate immune response	Cluster 15: Non-specific - Transcription	Cluster 59: Leukemia - T-cell receptor	Cluster 52: Non-specific - Cell proliferation		Nucleoplasm	Cytokinetic bridge, Centriolar satellite, Cytosol	HPA066823:	unprognostic (3.12e-1)	unprognostic (7.36e-2)	unprognostic (1.12e-2)	unprognostic (1.36e-3)	unprognostic (3.33e-1)	unprognostic (1.05e-2)	unprognostic (1.28e-4)	unprognostic (1.77e-1)	unprognostic (1.79e-3)	unprognostic (7.24e-2)	unprognostic (2.78e-1)	unprognostic (3.19e-3)	unprognostic (6.30e-10)	unprognostic (3.10e-2)	unprognostic (1.19e-1)	unprognostic (3.42e-1)	unprognostic (1.38e-1)
ASPM	1.02942e-179	5.45778	0.617	0.016	3.09484e-175	GMP-like(G2)	ASP, Calmbp1, FLJ10517, FLJ10549, MCPH5	ENSG00000066279	Assembly factor for spindle microtubules	Q8IZT6	1	197084121-197146694	Cancer-related genes, Disease related genes, Human disease related genes, Plasma proteins, Predicted intracellular proteins	Cell cycle, Cell division, Mitosis	Calmodulin-binding	Cancer-related genes, Disease variant, Intellectual disability, Primary microcephaly	Evidence at protein level	Evidence at transcript level	Evidence at protein level	Evidence at protein level	Group enriched	Detected in some	4	bone marrow: 10.0;lymphoid tissue: 16.5	Cell type enhanced	Detected in many		Erythroid cells: 81.6;Oocytes: 67.6;Plasma cells: 47.9;Spermatocytes: 47.2;Spermatogonia: 46.9	Low cancer specificity	Detected in many			Not detected	Not detected			Not detected in immune cells	Not detected			Not detected	Not detected			Low cancer specificity	Detected in all			Colon - Mitotic cells (Colon), Heart muscle - Mitotic cells (Heart), Lung - Mitotic cells (Lung), Skin - Mitotic cells (Skin), Stomach - Mitotic cells (Stomach), Testis - Spermatocytes, Thyroid - Mitotic cells (Thyroid)	Not detected	Not detected			Low region specificity	Detected in many			CAB017816			Approved	Plasma membrane,Cytosol				Yes				Cluster 67: Lymphoid tissue & Bone marrow - Cell proliferation		Cluster 45: Non-specific - Nuclear processes	Cluster 52: Non-specific - Cell proliferation	1	Plasma membrane, Cytosol		CAB017816:	unprognostic (3.24e-1)	unprognostic (1.56e-1)	unprognostic (2.81e-2)	prognostic unfavorable (1.97e-4)	unprognostic (3.67e-1)	unprognostic (3.47e-2)	prognostic unfavorable (1.25e-4)	prognostic unfavorable (2.41e-4)	unprognostic (4.67e-3)	unprognostic (9.29e-2)	prognostic unfavorable (2.40e-4)	unprognostic (1.03e-1)	unprognostic (0.00e+0)	unprognostic (7.31e-3)	unprognostic (1.23e-1)	unprognostic (4.94e-2)	unprognostic (3.66e-2)
NCAPH	3.57811e-179	5.0565	0.606	0.015	1.07572e-174	GMP-like(G2)	BRRN1, CAP-H, hCAP-H	ENSG00000121152	Non-SMC condensin I complex subunit H	Q15003	2	96335766-96377091	Disease related genes, Human disease related genes, Predicted intracellular proteins	Cell cycle, Cell division, DNA condensation, Mitosis		Disease variant, Primary microcephaly	Evidence at protein level	Evidence at protein level	Evidence at protein level	Evidence at protein level	Tissue enhanced	Detected in many		bone marrow: 34.8;lymphoid tissue: 36.4;testis: 34.3	Cell type enhanced	Detected in many		Erythroid cells: 20.6;Oocytes: 77.9;Plasma cells: 25.8;Spermatocytes: 83.5;Spermatogonia: 28.6	Low cancer specificity	Detected in all			Low region specificity	Detected in all			Immune cell enhanced	Detected in some		T-reg: 6.2	Group enriched	Detected in many	5	granulocytes: 3.7;T-cells: 6.2	Low cancer specificity	Detected in all			Colon - Mitotic cells (Colon), Lung - Mitotic cells (Lung), Skin - Mitotic cells (Skin), Stomach - Mitotic cells (Stomach), Testis - Early spermatids, Testis - Spermatocytes, Thyroid - Mitotic cells (Thyroid)	Low region specificity	Detected in some			Low region specificity	Detected in some			HPA002647, HPA003008	Enhanced		Supported	Nucleoplasm,Cytosol			Yes	Yes			Cluster 5: Non-specific - Cell proliferation	Cluster 67: Lymphoid tissue & Bone marrow - Cell proliferation	Cluster 9: Non-specific - Receptor signaling	Cluster 22: Non-specific - mRNA splicing & Cell cycle	Cluster 52: Non-specific - Cell proliferation	4	Cytosol	Nucleoplasm	HPA002647: AB_1078300, HPA003008: AB_1078301	unprognostic (5.52e-2)	unprognostic (7.37e-2)	unprognostic (2.93e-2)	unprognostic (2.85e-3)	unprognostic (1.92e-1)	unprognostic (7.51e-2)	prognostic unfavorable (9.53e-6)	prognostic unfavorable (6.73e-4)	unprognostic (1.50e-3)	unprognostic (1.18e-1)	prognostic unfavorable (1.02e-4)	unprognostic (3.16e-2)	unprognostic (0.00e+0)	unprognostic (3.00e-2)	unprognostic (2.38e-1)	unprognostic (2.14e-1)	unprognostic (2.30e-2)
SKA3	5.59372e-179	5.06855	0.625	0.02	1.6817e-174	GMP-like(G2)	C13orf3, MGC4832, RAMA1	ENSG00000165480	Spindle and kinetochore associated complex subunit 3	Q8IX90	13	21153595-21176552	Predicted intracellular proteins	Cell cycle, Cell division, Mitosis			Evidence at protein level	Evidence at protein level	Evidence at protein level	Evidence at protein level	Tissue enhanced	Detected in some		bone marrow: 4.7;lymphoid tissue: 11.8;testis: 6.1	Cell type enhanced	Detected in many		Erythroid cells: 14.9;Extravillous trophoblasts: 21.6;Oocytes: 28.7;Spermatocytes: 19.7;Spermatogonia: 17.6;Undifferentiated cells: 11.3	Low cancer specificity	Detected in many			Low region specificity	Detected in single			Not detected in immune cells	Not detected			Not detected	Not detected			Low cancer specificity	Detected in all			Colon - Mitotic cells (Colon), Heart muscle - Mitotic cells (Heart), Lung - Mitotic cells (Lung), Skin - Mitotic cells (Skin), Stomach - Mitotic cells (Stomach), Testis - Spermatocytes, Thyroid - Mitotic cells (Thyroid)	Low region specificity	Detected in some			Low region specificity	Detected in all			HPA039272, HPA039356, HPA061534	Approved		Supported	Mitotic spindle,Centrosome,Cytosol			Yes	Yes				Cluster 67: Lymphoid tissue & Bone marrow - Cell proliferation	Cluster 29: Forebrain - Mixed function	Cluster 19: Non-specific - Unknown function	Cluster 52: Non-specific - Cell proliferation	1	Mitotic spindle, Centrosome	Cytosol	HPA039272: AB_10805359, HPA039356: AB_10805475, HPA061534:	unprognostic (3.46e-2)	unprognostic (7.21e-2)	unprognostic (2.15e-1)	unprognostic (1.62e-2)	unprognostic (2.04e-1)	unprognostic (1.77e-1)	prognostic unfavorable (9.73e-6)	unprognostic (2.03e-3)	prognostic unfavorable (8.71e-4)	unprognostic (2.03e-1)	prognostic unfavorable (3.77e-4)	unprognostic (1.39e-2)	unprognostic (0.00e+0)	unprognostic (2.24e-3)	unprognostic (1.81e-1)	unprognostic (1.22e-1)	unprognostic (1.32e-1)
RRM1	6.77151e-178	2.93581	0.831	0.179	2.03579e-173	GMP-like(G2)		ENSG00000167325	Ribonucleotide reductase catalytic subunit M1	P23921	11	4094707-4138932	Enzymes, FDA approved drug targets, Metabolic proteins, Plasma proteins, Predicted intracellular proteins	Deoxyribonucleotide synthesis	Allosteric enzyme, Oxidoreductase	FDA approved drug targets	Evidence at protein level	Evidence at protein level	Evidence at protein level	Evidence at protein level	Low tissue specificity	Detected in all			Cell type enhanced	Detected in all		Spermatocytes: 114.9	Low cancer specificity	Detected in all			Low region specificity	Detected in all			Low immune cell specificity	Detected in many			Low lineage specificity	Detected in all			Low cancer specificity	Detected in all			Testis - Spermatocytes	Low region specificity	Detected in all			Low region specificity	Detected in all			CAB022093, HPA057265, HPA064297	Enhanced		Supported	Cytosol				Yes		140000	Cluster 9: T-regs - Cell cycle regulation	Cluster 71: Thymus - Adaptive immune response	Cluster 25: Non-specific - Transcription	Cluster 24: Non-specific - Unknown function	Cluster 52: Non-specific - Cell proliferation	2	Cytosol		CAB022093: , HPA057265: AB_2683386, HPA064297: AB_2685236	unprognostic (4.47e-2)	unprognostic (1.73e-2)	unprognostic (1.99e-3)	unprognostic (3.65e-1)	unprognostic (2.83e-1)	unprognostic (2.19e-1)	prognostic unfavorable (1.53e-4)	unprognostic (1.31e-2)	unprognostic (3.43e-2)	unprognostic (6.90e-2)	unprognostic (1.06e-3)	unprognostic (4.21e-2)	unprognostic (6.88e-3)	unprognostic (9.20e-3)	unprognostic (6.16e-2)	unprognostic (8.41e-2)	unprognostic (9.93e-3)
CHEK1	2.14387e-177	3.16699	0.736	0.088	6.44532e-173	GMP-like(G2)	CHK1	ENSG00000149554	Checkpoint kinase 1	O14757	11	125625163-125676255	Cancer-related genes, Enzymes, Plasma proteins, Predicted intracellular proteins	Cell cycle, DNA damage, DNA repair	Kinase, Serine/threonine-protein kinase, Transferase	Cancer-related genes	Evidence at protein level	Evidence at protein level	Evidence at protein level	Evidence at protein level	Tissue enhanced	Detected in many		bone marrow: 26.0;lymphoid tissue: 20.4;seminal vesicle: 29.4	Cell type enhanced	Detected in many		Basal prostatic cells: 108.7;Extravillous trophoblasts: 36.7;Oocytes: 129.4;Spermatocytes: 48.4;Spermatogonia: 39.1	Low cancer specificity	Detected in all			Low region specificity	Detected in all			Immune cell enhanced	Detected in many		T-reg: 6.5	Low lineage specificity	Detected in many			Low cancer specificity	Detected in all			Lung - Mitotic cells (Lung), Skin - Mitotic cells (Skin), Testis - Spermatocytes	Low region specificity	Detected in single			Low region specificity	Detected in some			HPA044364			Supported	Nucleoplasm,Vesicles							Cluster 5: Non-specific - Cell proliferation	Cluster 67: Lymphoid tissue & Bone marrow - Cell proliferation	Cluster 31: Non-specific - Transcription	Cluster 24: Non-specific - Unknown function	Cluster 3: Basal prostatic cells - Lipid metabolism	7	Nucleoplasm	Vesicles	HPA044364: AB_2678913	unprognostic (6.74e-2)	unprognostic (3.63e-1)	prognostic favorable (3.62e-4)	unprognostic (5.54e-2)	unprognostic (2.17e-1)	unprognostic (1.03e-1)	prognostic unfavorable (3.70e-6)	unprognostic (3.95e-3)	unprognostic (1.26e-3)	unprognostic (2.54e-2)	prognostic unfavorable (3.10e-6)	unprognostic (1.75e-1)	prognostic unfavorable (1.04e-8)	unprognostic (2.89e-2)	unprognostic (2.64e-1)	unprognostic (8.16e-2)	unprognostic (1.33e-1)
PRC1	1.0225e-175	3.0829	0.772	0.134	3.07405e-171	GMP-like(G2)	ASE1	ENSG00000198901	Protein regulator of cytokinesis 1	O43663	15	90966040-90995629	Predicted intracellular proteins	Cell cycle, Cell division		Oncogene	Evidence at protein level	Evidence at protein level	Evidence at protein level	Evidence at protein level	Tissue enhanced	Detected in all		bone marrow: 88.4;testis: 53.4	Cell type enhanced	Detected in many		Erythroid cells: 64.0;Extravillous trophoblasts: 35.1;Oocytes: 73.5;Spermatocytes: 77.8;Spermatogonia: 42.0	Low cancer specificity	Detected in all			Low region specificity	Detected in all			Immune cell enriched	Detected in many	4	basophil: 34.4	Lineage enriched	Detected in many	4	granulocytes: 34.4	Low cancer specificity	Detected in all			Colon - Mitotic cells (Colon), Lung - Mitotic cells (Lung), Skin - Mitotic cells (Skin), Stomach - Mitotic cells (Stomach), Testis - Spermatocytes	Low region specificity	Detected in many			Low region specificity	Detected in all			HPA034521, HPA048816	Enhanced		Supported	Nucleoplasm,Plasma membrane,Microtubules,Cytokinetic bridge,Midbody			Yes	Yes			Cluster 42: Non-specific - Vesicular transport	Cluster 77: Bone marrow - Cell proliferation	Cluster 2: Neurons - Nucleosome	Cluster 58: Non-specific - Nuclear processes	Cluster 52: Non-specific - Cell proliferation	5	Plasma membrane, Microtubules, Cytokinetic bridge, Midbody	Nucleoplasm	HPA034521: AB_10670169, HPA048816:	unprognostic (1.14e-1)	unprognostic (3.98e-2)	unprognostic (9.21e-2)	unprognostic (1.75e-3)	unprognostic (2.39e-1)	unprognostic (3.43e-2)	prognostic unfavorable (2.11e-4)	unprognostic (1.24e-3)	unprognostic (3.86e-3)	unprognostic (1.65e-2)	prognostic unfavorable (2.76e-5)	unprognostic (2.49e-2)	prognostic unfavorable (0.00e+0)	unprognostic (3.09e-2)	unprognostic (1.79e-1)	unprognostic (7.90e-2)	unprognostic (3.92e-2)
Z94721.1	7.09884e-175	3.02978	0.706	0.1	2.1342e-170	GMP-like(G2)
GMNN	2.72254e-173	3.0198	0.794	0.122	8.18503e-169	GMP-like(G2)	Gem	ENSG00000112312	Geminin DNA replication inhibitor	O75496	6	24774931-24786099	Cancer-related genes, Disease related genes, Human disease related genes, Predicted intracellular proteins	Cell cycle	DNA replication inhibitor	Cancer-related genes, Disease variant, Dwarfism	Evidence at protein level	Evidence at protein level	Evidence at protein level	Evidence at protein level	Tissue enhanced	Detected in all		pancreas: 224.0	Cell type enhanced	Detected in all		Glandular and luminal cells: 191.6;Oocytes: 261.7;Paneth cells: 370.2	Low cancer specificity	Detected in all			Low region specificity	Detected in all			Low immune cell specificity	Detected in all			Low lineage specificity	Detected in all			Low cancer specificity	Detected in all			Breast - Breast glandular cells, Testis - Early spermatids	Low region specificity	Detected in all			Low region specificity	Detected in all			CAB011458, CAB047327, CAB047328, HPA049977, HPA054597	Enhanced		Supported	Nucleoplasm,Cytosol			Yes	No			Cluster 12: Non-specific - Mitochondrial translation	Cluster 15: Pancreas - Proteolysis	Cluster 19: Astrocytes - Mixed function	Cluster 28: Non-specific - Nuclear processes	Cluster 37: Glandular & Luminal cells - Unknown function	10	Nucleoplasm	Cytosol	CAB011458: AB_2110946, CAB047327: , CAB047328: , HPA049977: AB_2680978, HPA054597: AB_2682538	unprognostic (1.37e-1)	unprognostic (3.43e-3)	unprognostic (3.91e-3)	unprognostic (1.52e-2)	unprognostic (1.28e-1)	unprognostic (4.37e-2)	unprognostic (2.90e-3)	unprognostic (8.29e-2)	unprognostic (1.23e-3)	prognostic favorable (4.13e-4)	prognostic unfavorable (9.77e-4)	unprognostic (1.33e-2)	prognostic unfavorable (7.82e-5)	unprognostic (2.25e-1)	unprognostic (7.92e-2)	unprognostic (3.63e-2)	unprognostic (5.90e-3)
CDC45	3.44307e-173	4.534	0.636	0.025	1.03512e-168	GMP-like(G2)	CDC45L, CDC45L2	ENSG00000093009	Cell division cycle 45	O75419	22	19479457-19520612	Disease related genes, Human disease related genes, Plasma proteins, Predicted intracellular proteins	Cell cycle, DNA replication		Disease variant, Dwarfism	Evidence at protein level	Evidence at protein level	Evidence at protein level	Evidence at protein level	Tissue enhanced	Detected in many		bone marrow: 25.1;lymphoid tissue: 19.8;testis: 22.7	Cell type enhanced	Detected in many		Early spermatids: 163.6;Erythroid cells: 31.5;Oocytes: 30.1;Spermatocytes: 79.9;Spermatogonia: 36.9	Low cancer specificity	Detected in all			Low region specificity	Detected in many			Not detected in immune cells	Not detected			Not detected	Not detected			Low cancer specificity	Detected in all			Colon - Mitotic cells (Colon), Heart muscle - Mitotic cells (Heart), Lung - Mitotic cells (Lung), Skin - Mitotic cells (Skin), Stomach - Mitotic cells (Stomach), Testis - Early spermatids, Thyroid - Mitotic cells (Thyroid)	Low region specificity	Detected in all			Low region specificity	Detected in all			HPA000614, CAB009459	Enhanced		Supported	Nucleoplasm,Centrosome,Cytosol				Yes			Cluster 16: Non-specific - Cell proliferation	Cluster 67: Lymphoid tissue & Bone marrow - Cell proliferation	Cluster 47: Endothelial cells - Vasculature	Cluster 66: Non-specific - Mitochondria	Cluster 52: Non-specific - Cell proliferation	10	Nucleoplasm	Centrosome, Cytosol	CAB009459: AB_2078507, HPA000614: AB_1078487	unprognostic (5.56e-2)	unprognostic (6.12e-3)	unprognostic (1.17e-3)	unprognostic (3.42e-3)	unprognostic (3.57e-1)	unprognostic (7.42e-2)	prognostic unfavorable (6.95e-6)	unprognostic (6.01e-3)	unprognostic (1.85e-3)	unprognostic (1.47e-2)	prognostic unfavorable (8.94e-4)	unprognostic (7.28e-2)	unprognostic (0.00e+0)	unprognostic (7.62e-3)	unprognostic (2.02e-1)	unprognostic (8.52e-2)	unprognostic (1.10e-1)
ZGRF1	1.93702e-172	3.2909	0.697	0.078	5.82347e-168	GMP-like(G2)	C4orf21, FLJ11331	ENSG00000138658	Zinc finger GRF-type containing 1	Q86YA3	4	112539333-112636995	Predicted intracellular proteins				Evidence at protein level	Evidence at transcript level	Evidence at protein level	Evidence at protein level	Tissue enhanced	Detected in many		bone marrow: 7.9	Cell type enhanced	Detected in many		Excitatory neurons: 17.4;Oligodendrocytes: 25.6;Spermatocytes: 23.1	Low cancer specificity	Detected in many			Low region specificity	Detected in all			Not detected in immune cells	Not detected			Not detected	Not detected			Low cancer specificity	Detected in all			Testis - Spermatocytes					Region enriched	Detected in single	5	hippocampal formation: 3.4	HPA030704, HPA030705, HPA030706	Uncertain		Approved	Nucleoplasm				Yes			Cluster 13: Non-specific - Mitochondria	Cluster 40: Non-specific - Transcription	Cluster 26: Oligodendrocytes - Mixed function	Cluster 59: Leukemia - T-cell receptor	Cluster 52: Non-specific - Cell proliferation		Nucleoplasm		HPA030704: AB_2673577, HPA030705: , HPA030706: AB_10601784	unprognostic (8.48e-2)	unprognostic (6.17e-2)	unprognostic (9.51e-2)	unprognostic (1.53e-1)	unprognostic (1.10e-1)	unprognostic (1.84e-3)	unprognostic (5.83e-3)	unprognostic (1.45e-1)	unprognostic (5.89e-4)	unprognostic (4.74e-2)	unprognostic (4.30e-2)	unprognostic (3.72e-3)	unprognostic (7.60e-10)	unprognostic (3.45e-2)	unprognostic (2.93e-1)	unprognostic (1.15e-1)	unprognostic (2.02e-4)
DEK	5.14704e-172	1.56146	0.965	0.684	1.5474e-167	GMP-like(G2)	D6S231E	ENSG00000124795	DEK proto-oncogene	P35659	6	18223860-18264548	Cancer-related genes, Disease related genes, Plasma proteins, Predicted intracellular proteins		Chromatin regulator, DNA-binding	Cancer-related genes, Proto-oncogene	Evidence at protein level	Evidence at protein level	Evidence at protein level	Evidence at protein level	Low tissue specificity	Detected in all			Low cell type specificity	Detected in all			Low cancer specificity	Detected in all			Low region specificity	Detected in all			Low immune cell specificity	Detected in all			Low lineage specificity	Detected in all			Low cancer specificity	Detected in all			Thyroid - Thyroid glandular cells	Low region specificity	Detected in all			Low region specificity	Detected in all			CAB015226, HPA054505, HPA057799	Supported		Supported	Nucleoplasm,Cytosol							Cluster 1: T-cells - Unknown function	Cluster 25: Small intestine - Absorption	Cluster 55: Non-specific - Transcription	Cluster 28: Non-specific - Nuclear processes	Cluster 52: Non-specific - Cell proliferation	2	Nucleoplasm	Cytosol	CAB015226: , HPA054505: AB_2682508, HPA057799: AB_2683530	unprognostic (6.35e-2)	unprognostic (6.11e-2)	unprognostic (5.04e-3)	unprognostic (1.40e-2)	unprognostic (3.66e-1)	unprognostic (5.02e-3)	prognostic unfavorable (9.65e-4)	unprognostic (1.76e-1)	unprognostic (1.48e-2)	unprognostic (1.61e-3)	unprognostic (6.49e-3)	unprognostic (1.12e-2)	prognostic unfavorable (3.45e-4)	unprognostic (1.59e-1)	unprognostic (1.68e-1)	unprognostic (2.31e-1)	unprognostic (3.78e-1)
ASF1B	3.45463e-171	4.52508	0.642	0.028	1.0386e-166	GMP-like(G2)	FLJ10604	ENSG00000105011	Anti-silencing function 1B histone chaperone	Q9NVP2	19	14119512-14136613	Predicted intracellular proteins	Differentiation, Spermatogenesis, Transcription, Transcription regulation	Chaperone, Chromatin regulator, Developmental protein		Evidence at protein level	Evidence at protein level	Evidence at protein level	Evidence at protein level	Tissue enhanced	Detected in many		lymphoid tissue: 22.6;testis: 31.1	Cell type enhanced	Detected in many		Cytotrophoblasts: 37.6;Early spermatids: 30.6;Erythroid cells: 35.2;Extravillous trophoblasts: 35.5;Late spermatids: 34.9;Spermatocytes: 88.9;Spermatogonia: 68.5;Undifferentiated cells: 44.6	Low cancer specificity	Detected in all			Low region specificity	Detected in some			Immune cell enriched	Detected in many	7	neutrophil: 60.3	Lineage enriched	Detected in all	7	granulocytes: 60.3	Low cancer specificity	Detected in all			Colon - Mitotic cells (Colon), Lung - Mitotic cells (Lung), Skin - Mitotic cells (Skin), Stomach - Mitotic cells (Stomach), Testis - Spermatocytes, Thyroid - Mitotic cells (Thyroid)	Low region specificity	Detected in many			Not detected	Not detected			HPA054036, HPA069385	Enhanced		Supported	Nucleoplasm				Yes			Cluster 28: Neutrophils - Unknown function	Cluster 4: Testis - Basic cellular processes	Cluster 6: Non-specific - Immune response	Cluster 23: Non-specific - Transcription	Cluster 52: Non-specific - Cell proliferation	36	Nucleoplasm		HPA054036: AB_2682350, HPA069385:	unprognostic (3.14e-1)	prognostic favorable (4.45e-5)	unprognostic (2.41e-3)	unprognostic (2.40e-1)	unprognostic (2.15e-1)	unprognostic (2.27e-2)	prognostic unfavorable (2.03e-4)	unprognostic (2.87e-2)	unprognostic (1.33e-3)	unprognostic (1.52e-1)	prognostic unfavorable (1.98e-4)	unprognostic (8.48e-3)	prognostic unfavorable (2.22e-16)	prognostic favorable (2.49e-4)	unprognostic (1.27e-1)	unprognostic (3.92e-2)	unprognostic (4.31e-2)
UBE2C	6.34107e-170	5.9835	0.599	0.008	1.90638e-165	GMP-like(G2)	UBCH10	ENSG00000175063	Ubiquitin conjugating enzyme E2 C	O00762	20	45812576-45816957	Cancer-related genes, Enzymes, Metabolic proteins, Predicted intracellular proteins	Cell cycle, Cell division, Mitosis, Ubl conjugation pathway	Transferase	Cancer-related genes	Evidence at protein level	Evidence at protein level	Evidence at protein level	Evidence at protein level	Tissue enhanced	Detected in many		bone marrow: 77.4;lymphoid tissue: 110.5	Cell type enhanced	Detected in many		Cytotrophoblasts: 141.4;Erythroid cells: 150.8;Extravillous trophoblasts: 495.8;Oocytes: 424.2;Undifferentiated cells: 159.0	Low cancer specificity	Detected in all			Low region specificity	Detected in many			Immune cell enhanced	Detected in some		T-reg: 8.2	Group enriched	Detected in many	5	granulocytes: 2.1;NK-cells: 2.1;T-cells: 8.2	Low cancer specificity	Detected in all			Colon - Mitotic cells (Colon), Heart muscle - Mitotic cells (Heart), Lung - Mitotic cells (Lung), Skin - Mitotic cells (Skin), Stomach - Mitotic cells (Stomach), Testis - Early spermatids, Thyroid - Mitotic cells (Thyroid)	Group enriched	Detected in many	5	basal ganglia: 4.3;white matter: 11.5	Low region specificity	Detected in many			CAB011464, HPA034569, CAB035990, HPA054975, CAB080407	Approved		Supported	Plasma membrane,Cytosol			Yes	Yes			Cluster 16: Non-specific - Cell proliferation	Cluster 67: Lymphoid tissue & Bone marrow - Cell proliferation	Cluster 48: Non-specific - Mixed function	Cluster 62: Non-specific - Plasma proteins	Cluster 52: Non-specific - Cell proliferation	2	Plasma membrane, Cytosol		CAB011464: AB_442965, CAB035990: , CAB080407: , HPA034569: AB_2674226, HPA054975: AB_2682658	unprognostic (1.45e-2)	unprognostic (2.19e-1)	unprognostic (1.06e-1)	unprognostic (2.11e-3)	unprognostic (2.54e-1)	unprognostic (1.35e-1)	prognostic unfavorable (6.24e-6)	unprognostic (2.27e-3)	unprognostic (2.59e-2)	unprognostic (1.04e-1)	prognostic unfavorable (6.91e-4)	unprognostic (3.76e-2)	prognostic unfavorable (0.00e+0)	unprognostic (3.09e-1)	unprognostic (3.61e-1)	unprognostic (4.65e-2)	unprognostic (2.68e-1)
FOXM1	1.01217e-169	4.65172	0.62	0.023	3.043e-165	GMP-like(G2)	FKHL16, HFH-11, HNF-3, INS-1, MPHOSPH2, MPP2, TGT3, trident	ENSG00000111206	Forkhead box M1	Q08050	12	2857680-2877174	Cancer-related genes, Predicted intracellular proteins, Transcription factors	Cell cycle, DNA damage, DNA repair, Transcription, Transcription regulation	Activator, DNA-binding	Cancer-related genes	Evidence at protein level	Evidence at protein level	Evidence at protein level	Evidence at protein level	Tissue enhanced	Detected in many		bone marrow: 24.7;lymphoid tissue: 31.4;testis: 20.8	Cell type enhanced	Detected in many		Early spermatids: 24.6;Erythroid cells: 20.5;Extravillous trophoblasts: 18.4;Late spermatids: 23.0;Plasma cells: 22.1;Spermatocytes: 14.3;Undifferentiated cells: 20.7	Low cancer specificity	Detected in all			Low region specificity	Detected in all			Not detected in immune cells	Not detected			Not detected	Not detected			Low cancer specificity	Detected in all			Heart muscle - Mitotic cells (Heart), Lung - Mitotic cells (Lung), Skin - Mitotic cells (Skin), Stomach - Mitotic cells (Stomach), Testis - Early spermatids, Testis - Late spermatids	Low region specificity	Detected in many			Low region specificity	Detected in single			CAB017832	Uncertain		Supported	Nucleoplasm,Nucleoli,Nucleoli rim,Cytosol				Yes				Cluster 67: Lymphoid tissue & Bone marrow - Cell proliferation	Cluster 48: Non-specific - Mixed function	Cluster 38: Non-specific - Transcription	Cluster 52: Non-specific - Cell proliferation	7	Nucleoplasm, Nucleoli, Nucleoli rim	Cytosol	CAB017832:	unprognostic (3.18e-2)	unprognostic (1.69e-1)	unprognostic (1.22e-2)	unprognostic (1.09e-2)	unprognostic (4.30e-2)	unprognostic (3.75e-2)	prognostic unfavorable (1.95e-6)	prognostic unfavorable (2.92e-4)	unprognostic (1.01e-2)	unprognostic (3.25e-2)	prognostic unfavorable (3.03e-5)	unprognostic (6.09e-2)	prognostic unfavorable (0.00e+0)	unprognostic (2.80e-2)	unprognostic (1.87e-1)	unprognostic (1.29e-1)	unprognostic (1.94e-1)
LIG1	3.09844e-168	3.12705	0.69	0.094	9.31515e-164	GMP-like(G2)	hLig1, LIGI	ENSG00000105486	DNA ligase 1	P18858	19	48115445-48170603	Disease related genes, Enzymes, Human disease related genes, Plasma proteins, Potential drug targets, Predicted intracellular proteins	Cell cycle, Cell division, DNA damage, DNA recombination, DNA repair, DNA replication	Ligase	Disease variant	Evidence at protein level	Evidence at protein level	Evidence at protein level	Evidence at protein level	Tissue enhanced	Detected in many		bone marrow: 30.4;lymphoid tissue: 21.2	Cell type enhanced	Detected in all		Erythroid cells: 45.7	Low cancer specificity	Detected in all			Not detected	Not detected			Low immune cell specificity	Detected in many			Low lineage specificity	Detected in all			Low cancer specificity	Detected in all				Low region specificity	Detected in all			Low region specificity	Detected in all			CAB037015, HPA041431, HPA048071	Approved		Supported	Nucleoplasm,Golgi apparatus,Vesicles			Yes	No			Cluster 16: Non-specific - Cell proliferation	Cluster 77: Bone marrow - Cell proliferation		Cluster 4: Non-specific - Transcription	Cluster 52: Non-specific - Cell proliferation		Nucleoplasm	Golgi apparatus, Vesicles	CAB037015: , HPA041431: AB_2677476, HPA048071: AB_2680248	unprognostic (1.83e-1)	unprognostic (1.48e-3)	unprognostic (6.45e-2)	unprognostic (9.76e-2)	unprognostic (9.47e-2)	unprognostic (9.24e-3)	unprognostic (1.17e-3)	unprognostic (2.28e-1)	unprognostic (6.03e-3)	unprognostic (4.26e-1)	unprognostic (1.78e-2)	unprognostic (1.10e-3)	prognostic unfavorable (5.75e-5)	unprognostic (3.59e-2)	unprognostic (4.09e-2)	unprognostic (1.59e-2)	unprognostic (1.55e-2)
BUB1B	3.56801e-167	4.29153	0.628	0.037	1.07269e-162	GMP-like(G2)	Bub1A, BUBR1, MAD3L, SSK1	ENSG00000156970	BUB1 mitotic checkpoint serine/threonine kinase B	O60566	15	40161023-40221123	Cancer-related genes, Disease related genes, Enzymes, Human disease related genes, Potential drug targets, Predicted intracellular proteins	Apoptosis, Cell cycle, Cell division, Mitosis	Kinase, Serine/threonine-protein kinase, Transferase	Cancer-related genes, Disease variant, Tumor suppressor	Evidence at protein level	Evidence at protein level	Evidence at protein level	Evidence at protein level	Tissue enhanced	Detected in many		bone marrow: 17.6;lymphoid tissue: 34.8;testis: 21.6	Cell type enhanced	Detected in many		Erythroid cells: 18.6;Oocytes: 27.9;Plasma cells: 15.2;Spermatocytes: 80.6;Spermatogonia: 19.7	Low cancer specificity	Detected in all			Region enriched	Detected in single	17	choroid plexus: 17.0	Immune cell enhanced	Detected in single		naive B-cell: 1.1	Low lineage specificity	Detected in single			Low cancer specificity	Detected in all			Colon - Mitotic cells (Colon), Heart muscle - Mitotic cells (Heart), Lung - Mitotic cells (Lung), Skin - Mitotic cells (Skin), Stomach - Mitotic cells (Stomach), Testis - Spermatocytes, Thyroid - Mitotic cells (Thyroid)	Low region specificity	Detected in many			Not detected	Not detected			HPA008419			Supported	Cytosol			Yes	Yes			Cluster 14: Non-specific - Unknown function	Cluster 67: Lymphoid tissue & Bone marrow - Cell proliferation	Cluster 36: Choroid plexus - Mixed function	Cluster 58: Non-specific - Nuclear processes	Cluster 52: Non-specific - Cell proliferation	12	Cytosol		HPA008419: AB_1078308	unprognostic (4.40e-2)	unprognostic (2.23e-1)	unprognostic (4.65e-2)	unprognostic (2.44e-3)	unprognostic (9.66e-2)	unprognostic (3.52e-2)	prognostic unfavorable (7.43e-6)	prognostic unfavorable (3.56e-4)	unprognostic (3.69e-3)	unprognostic (2.32e-1)	prognostic unfavorable (1.79e-4)	unprognostic (1.76e-2)	unprognostic (0.00e+0)	unprognostic (3.75e-2)	unprognostic (4.66e-2)	unprognostic (2.20e-1)	unprognostic (3.94e-2)
MIR924HG	4.6456e-167	3.78517	0.706	0.096	1.39665e-162	GMP-like(G2)
KIF4A	5.89171e-166	5.27413	0.586	0.015	1.77128e-161	GMP-like(G2)	FLJ12530, FLJ12655, FLJ14204, FLJ20631, HSA271784, KIF4, KIF4-G1, MRX100	ENSG00000090889	Kinesin family member 4A	O95239	X	70290104-70420886	Disease related genes, Human disease related genes, Predicted intracellular proteins		DNA-binding, Motor protein	Intellectual disability	Evidence at protein level	Evidence at protein level	Evidence at protein level	Evidence at protein level	Tissue enhanced	Detected in some		bone marrow: 11.1;lymphoid tissue: 12.3	Cell type enhanced	Detected in many		Erythroid cells: 31.0;Extravillous trophoblasts: 12.3;Oocytes: 27.2;Plasma cells: 10.2;Undifferentiated cells: 12.7	Low cancer specificity	Detected in many			Low region specificity	Detected in many			Not detected in immune cells	Not detected			Not detected	Not detected			Low cancer specificity	Detected in all			Heart muscle - Mitotic cells (Heart), Lung - Mitotic cells (Lung), Skin - Mitotic cells (Skin), Stomach - Mitotic cells (Stomach), Testis - Spermatocytes, Testis - Spermatogonia, Thyroid - Mitotic cells (Thyroid)	Low region specificity	Detected in some			Low region specificity	Detected in single			HPA034745, HPA034746, HPA061583	Approved		Supported	Nucleoplasm,Midbody			Yes	Yes			Cluster 9: T-regs - Cell cycle regulation	Cluster 67: Lymphoid tissue & Bone marrow - Cell proliferation	Cluster 46: Brainstem - Mixed function	Cluster 36: Non-specific - mRNA processing	Cluster 52: Non-specific - Cell proliferation	1	Nucleoplasm, Midbody		HPA034745: AB_10670978, HPA034746: AB_10670173, HPA061583: AB_2684564	unprognostic (8.17e-3)	unprognostic (2.78e-2)	unprognostic (1.02e-2)	unprognostic (3.46e-3)	unprognostic (3.20e-1)	unprognostic (1.64e-1)	prognostic unfavorable (7.37e-6)	unprognostic (2.18e-3)	unprognostic (5.06e-3)	unprognostic (1.34e-1)	prognostic unfavorable (9.44e-6)	unprognostic (3.79e-2)	unprognostic (0.00e+0)	unprognostic (3.09e-2)	unprognostic (1.10e-1)	unprognostic (1.09e-1)	unprognostic (1.47e-1)
CENPP	3.53183e-165	2.1556	0.903	0.36	1.06181e-160	GMP-like(G2)	CENP-P, RP11-19J3.3	ENSG00000188312	Centromere protein P	Q6IPU0	9	92325953-92620529	Predicted intracellular proteins				Evidence at protein level	Evidence at protein level	Evidence at protein level	Evidence at protein level	Tissue enhanced	Detected in many		skin 1: 20.9	Cell type enhanced	Detected in many		Basal keratinocytes: 72.7;Excitatory neurons: 70.9;Inhibitory neurons: 67.5;Microglial cells: 90.4;Oligodendrocytes: 69.3;Oocytes: 156.6;Suprabasal keratinocytes: 85.7	Low cancer specificity	Detected in many			Low region specificity	Detected in all			Low immune cell specificity	Detected in many			Low lineage specificity	Detected in all			Low cancer specificity	Detected in all			Adipose visceral - Adipose progenitor cells, Skin - Keratinocyte (other)	Low region specificity	Detected in all			Low region specificity	Detected in all			HPA021787, HPA058945	Uncertain		Supported	Nucleoplasm,Nucleoli							Cluster 5: Non-specific - Cell proliferation	Cluster 13: Skin - Cornification	Cluster 35: Non-specific - DNA binding	Cluster 43: Non-specific - Basic cellular processes	Cluster 12: Squamous epithelial cells - Keratinization	20	Nucleoplasm	Nucleoli	HPA021787: AB_1846524, HPA058945: AB_2683860	unprognostic (5.48e-2)	prognostic favorable (3.91e-4)	unprognostic (1.20e-1)	unprognostic (2.43e-3)	unprognostic (2.64e-2)	prognostic favorable (3.65e-4)	unprognostic (4.88e-5)	unprognostic (8.06e-2)	unprognostic (3.51e-3)	unprognostic (1.49e-1)	unprognostic (1.32e-1)	unprognostic (6.68e-3)	unprognostic (9.20e-8)	unprognostic (1.27e-2)	unprognostic (5.12e-2)	unprognostic (1.11e-1)	unprognostic (2.04e-1)
FANCA	4.04819e-165	3.19272	0.707	0.085	1.21705e-160	GMP-like(G2)	FA-H, FAA, FACA, FAH, FANCH	ENSG00000187741	FA complementation group A	O15360	16	89726683-89816977	Cancer-related genes, Disease related genes, Human disease related genes, Predicted intracellular proteins, Predicted membrane proteins	DNA damage, DNA repair		Cancer-related genes, Disease variant, Fanconi anemia	Evidence at protein level	Evidence at protein level	Evidence at protein level	Evidence at protein level	Tissue enhanced	Detected in many		testis: 21.0	Cell type enhanced	Detected in many		Oocytes: 24.3;Spermatocytes: 47.5;Spermatogonia: 30.0;Syncytiotrophoblasts: 25.0	Low cancer specificity	Detected in many			Low region specificity	Detected in some			Low immune cell specificity	Detected in many			Low lineage specificity	Detected in all			Low cancer specificity	Detected in all			Lung - Mitotic cells (Lung), Skin - Mitotic cells (Skin), Stomach - Mitotic cells (Stomach), Testis - Spermatocytes	Not detected	Not detected			Low region specificity	Detected in all			HPA063236			Supported	Nucleoplasm				Yes			Cluster 25: Non-specific - Unknown function	Cluster 67: Lymphoid tissue & Bone marrow - Cell proliferation	Cluster 53: Neurons - Mixed function	Cluster 68: Non-specific - Cell cycle regulation	Cluster 52: Non-specific - Cell proliferation	6	Nucleoplasm		HPA063236: AB_2684966	unprognostic (5.99e-2)	unprognostic (5.68e-2)	unprognostic (2.36e-1)	unprognostic (5.12e-2)	unprognostic (1.87e-1)	unprognostic (7.11e-2)	unprognostic (1.45e-4)	unprognostic (9.21e-2)	unprognostic (1.58e-2)	unprognostic (2.05e-1)	unprognostic (4.82e-3)	unprognostic (8.48e-4)	unprognostic (7.82e-10)	unprognostic (3.67e-2)	unprognostic (2.05e-1)	unprognostic (2.94e-1)	unprognostic (1.62e-1)
NUF2	6.95187e-165	4.30885	0.613	0.028	2.09001e-160	GMP-like(G2)	CDCA1, CT106, NUF2R	ENSG00000143228	NUF2 component of NDC80 kinetochore complex	Q9BZD4	1	163266576-163355764	Plasma proteins, Predicted intracellular proteins	Cell cycle, Cell division, Mitosis			Evidence at protein level	Evidence at protein level	Evidence at protein level	Evidence at protein level	Group enriched	Detected in many	6	bone marrow: 28.0;lymphoid tissue: 25.3;testis: 52.0	Cell type enhanced	Detected in many		Erythroid cells: 57.9;Oocytes: 76.5;Spermatocytes: 199.5;Spermatogonia: 34.4	Low cancer specificity	Detected in many			Low region specificity	Detected in all			Immune cell enhanced	Detected in many		T-reg: 4.3	Low lineage specificity	Detected in many			Low cancer specificity	Detected in all			Colon - Mitotic cells (Colon), Heart muscle - Mitotic cells (Heart), Lung - Mitotic cells (Lung), Skin - Mitotic cells (Skin), Stomach - Mitotic cells (Stomach), Testis - Early spermatids, Thyroid - Mitotic cells (Thyroid)	Low region specificity	Detected in all			Low region specificity	Detected in many			HPA059692, HPA076604			Supported	Nucleoplasm,Kinetochore,Cytosol			Yes	Yes			Cluster 5: Non-specific - Cell proliferation	Cluster 4: Testis - Basic cellular processes	Cluster 11: White matter - Signal transduction	Cluster 45: Non-specific - Nuclear processes	Cluster 52: Non-specific - Cell proliferation	5	Nucleoplasm	Kinetochore, Cytosol	HPA059692: AB_2684103, HPA076604:	unprognostic (9.41e-2)	unprognostic (2.61e-1)	unprognostic (2.56e-1)	unprognostic (5.32e-3)	unprognostic (6.20e-2)	unprognostic (3.77e-2)	prognostic unfavorable (1.04e-5)	prognostic unfavorable (9.16e-4)	prognostic unfavorable (4.83e-4)	unprognostic (8.45e-2)	prognostic unfavorable (9.75e-4)	unprognostic (3.70e-2)	unprognostic (0.00e+0)	unprognostic (9.79e-2)	unprognostic (7.88e-2)	unprognostic (2.69e-1)	unprognostic (5.96e-2)
HIST1H4C	1.03522e-164	2.71974	0.929	0.51	3.11228e-160	GMP-like(G2)
LMNB1	2.25592e-164	2.41454	0.799	0.203	6.78221e-160	GMP-like(G2)		ENSG00000113368	Lamin B1	P20700	5	126776623-126837020	Disease related genes, Human disease related genes, Plasma proteins, Predicted intracellular proteins			Disease variant, Intellectual disability, Leukodystrophy, Primary microcephaly	Evidence at protein level	Evidence at protein level	Evidence at protein level	Evidence at protein level	Tissue enhanced	Detected in many		bone marrow: 33.6;lymphoid tissue: 48.0	Cell type enhanced	Detected in many		Early spermatids: 98.4;Erythroid cells: 70.4;Extravillous trophoblasts: 65.8;granulocytes: 93.7;Late spermatids: 81.7;NK-cells: 64.9;Undifferentiated cells: 59.0	Low cancer specificity	Detected in all			Low region specificity	Detected in all			Low immune cell specificity	Detected in all			Low lineage specificity	Detected in all			Low cancer specificity	Detected in all			Breast - T-cells, Colon - Mitotic cells (Colon), Skin - Mitotic cells (Skin), Stomach - Mitotic cells (Stomach), Testis - Early spermatids, Testis - Late spermatids	Low region specificity	Detected in all			Low region specificity	Detected in all			CAB005269, HPA050524, CAB079757, CAB079954	Supported		Supported	Nuclear membrane						2100000	Cluster 26: Monocytes - Plasma membrane proteins	Cluster 67: Lymphoid tissue & Bone marrow - Cell proliferation	Cluster 10: Cerebellum - Nucleic acid binding	Cluster 22: Non-specific - mRNA splicing & Cell cycle	Cluster 74: Neutrophils - Degranulation	15	Nuclear membrane		CAB005269: AB_648156, CAB079757: AB_2665863, CAB079954: , HPA050524: AB_2681156	unprognostic (1.52e-1)	unprognostic (2.53e-2)	unprognostic (4.96e-3)	unprognostic (3.70e-2)	unprognostic (1.61e-1)	unprognostic (8.65e-3)	prognostic unfavorable (3.08e-6)	unprognostic (2.06e-2)	unprognostic (6.62e-3)	unprognostic (5.28e-2)	unprognostic (2.13e-3)	unprognostic (2.33e-2)	prognostic unfavorable (3.33e-16)	unprognostic (1.33e-2)	unprognostic (2.06e-1)	unprognostic (1.08e-1)	unprognostic (2.55e-1)
AURKB	2.63079e-164	5.87845	0.593	0.007	7.90922e-160	GMP-like(G2)	Aik2, AIM-1, ARK2, AurB, IPL1, PPP1R48, STK12, STK5	ENSG00000178999	Aurora kinase B	Q96GD4	17	8204733-8210600	Cancer-related genes, Disease related genes, Enzymes, Plasma proteins, Potential drug targets, Predicted intracellular proteins	Cell cycle, Cell division, Mitosis	Kinase, Serine/threonine-protein kinase, Transferase	Cancer-related genes	Evidence at protein level	Evidence at protein level	Evidence at protein level	Evidence at protein level	Tissue enhanced	Detected in many		bone marrow: 43.5;lymphoid tissue: 58.5	Group enriched	Detected in many	4	Cytotrophoblasts: 43.9;Erythroid cells: 67.8;Extravillous trophoblasts: 91.8;Hofbauer cells: 24.0;Plasma cells: 25.9;Undifferentiated cells: 41.4	Low cancer specificity	Detected in all			Low region specificity	Detected in single			Immune cell enhanced	Detected in some		T-reg: 7.9	Group enriched	Detected in many	6	B-cells: 2.5;T-cells: 7.9	Low cancer specificity	Detected in all			Colon - Mitotic cells (Colon), Heart muscle - Mitotic cells (Heart), Lung - Mitotic cells (Lung), Skin - Mitotic cells (Skin), Stomach - Mitotic cells (Stomach), Thyroid - Mitotic cells (Thyroid)	Group enriched	Detected in some	5	basal ganglia: 1.3;white matter: 4.0	Low region specificity	Detected in all			CAB005862, HPA037708	Enhanced		Enhanced	Nucleoplasm,Midbody			Yes	Yes			Cluster 16: Non-specific - Cell proliferation	Cluster 67: Lymphoid tissue & Bone marrow - Cell proliferation	Cluster 25: Non-specific - Transcription	Cluster 42: Non-specific - Unknown function	Cluster 52: Non-specific - Cell proliferation	17	Nucleoplasm	Midbody	CAB005862: AB_449204, HPA037708: AB_2675623	unprognostic (4.76e-2)	unprognostic (3.61e-3)	unprognostic (2.25e-1)	unprognostic (3.14e-2)	unprognostic (2.27e-1)	unprognostic (6.05e-2)	prognostic unfavorable (1.24e-4)	unprognostic (1.99e-3)	unprognostic (9.41e-3)	unprognostic (3.47e-2)	unprognostic (4.61e-3)	unprognostic (1.01e-2)	prognostic unfavorable (0.00e+0)	unprognostic (7.77e-2)	unprognostic (2.93e-1)	unprognostic (6.76e-2)	unprognostic (3.77e-1)
RBL1	6.26379e-164	2.46662	0.81	0.207	1.88315e-159	GMP-like(G2)	cp107, p107, PRB1	ENSG00000080839	RB transcriptional corepressor like 1	P28749	20	36996349-37095997	Cancer-related genes, Plasma proteins, Predicted intracellular proteins, Predicted membrane proteins	Cell cycle, Host-virus interaction, Transcription, Transcription regulation	Chromatin regulator, Repressor	Cancer-related genes, Tumor suppressor	Evidence at protein level	Evidence at protein level	Evidence at protein level	Evidence at protein level	Tissue enhanced	Detected in many		bone marrow: 14.3	Cell type enhanced	Detected in many		Erythroid cells: 21.8;Inhibitory neurons: 21.8	Low cancer specificity	Detected in all			Low region specificity	Detected in all			Low immune cell specificity	Detected in many			Low lineage specificity	Detected in all			Low cancer specificity	Detected in all			Kidney - Fibroblasts, Skin - Mitotic cells (Skin), Testis - Spermatocytes	Low region specificity	Detected in many			Low region specificity	Detected in all			HPA054962, HPA056525	Enhanced		Enhanced	Nucleoplasm							Cluster 6: T-cells - T-cell receptor	Cluster 40: Non-specific - Transcription	Cluster 25: Non-specific - Transcription	Cluster 62: Non-specific - Plasma proteins	Cluster 52: Non-specific - Cell proliferation	6	Nucleoplasm		HPA054962: AB_2682652, HPA056525: AB_2683165	unprognostic (1.97e-1)	unprognostic (2.47e-2)	unprognostic (1.30e-2)	unprognostic (3.70e-3)	unprognostic (2.13e-1)	unprognostic (1.51e-1)	unprognostic (6.25e-5)	unprognostic (6.91e-2)	unprognostic (7.19e-3)	unprognostic (1.20e-1)	unprognostic (4.49e-3)	unprognostic (3.23e-2)	prognostic unfavorable (2.52e-6)	unprognostic (3.15e-2)	unprognostic (2.75e-1)	unprognostic (1.47e-2)	unprognostic (1.26e-1)
MCM10	9.8066e-164	4.96974	0.59	0.016	2.94826e-159	GMP-like(G2)	CNA43, DNA43, PRO2249	ENSG00000065328	Minichromosome maintenance 10 replication initiation factor	Q7L590	10	13161558-13211110	Disease related genes, Human disease related genes, Predicted intracellular proteins	DNA damage, DNA replication	DNA-binding	Disease variant	Evidence at protein level	Evidence at protein level	Evidence at protein level	Evidence at protein level	Tissue enhanced	Detected in some		bone marrow: 9.1;lymphoid tissue: 7.9	Cell type enhanced	Detected in many		Cytotrophoblasts: 12.9;Erythroid cells: 21.6;Extravillous trophoblasts: 21.3;Plasma cells: 15.7;Spermatocytes: 16.6;Spermatogonia: 11.2	Low cancer specificity	Detected in many			Low region specificity	Detected in all			Not detected in immune cells	Not detected			Not detected	Not detected			Low cancer specificity	Detected in all			Colon - Mitotic cells (Colon), Lung - Mitotic cells (Lung), Skin - Mitotic cells (Skin), Stomach - Mitotic cells (Stomach), Testis - Spermatocytes	Not detected	Not detected			Low region specificity	Detected in all			HPA045899, HPA071952	Approved		Supported	Nucleoplasm,Nucleoli			Yes	Yes			Cluster 16: Non-specific - Cell proliferation	Cluster 67: Lymphoid tissue & Bone marrow - Cell proliferation	Cluster 48: Non-specific - Mixed function	Cluster 52: Non-specific - Mitochondria	Cluster 52: Non-specific - Cell proliferation	5	Nucleoplasm, Nucleoli		HPA045899: AB_10960529, HPA071952: AB_2686477	unprognostic (9.76e-3)	unprognostic (1.60e-1)	unprognostic (2.31e-1)	unprognostic (2.29e-3)	unprognostic (1.41e-1)	unprognostic (6.58e-3)	unprognostic (1.78e-8)	unprognostic (2.42e-3)	unprognostic (3.51e-2)	unprognostic (6.26e-2)	unprognostic (2.78e-4)	unprognostic (7.81e-2)	unprognostic (0.00e+0)	unprognostic (8.87e-2)	unprognostic (1.29e-1)	unprognostic (9.73e-2)	unprognostic (1.05e-1)
TMPO	1.98418e-162	1.98213	0.928	0.449	5.96524e-158	GMP-like(G2)	LAP2, LEMD4, TP	ENSG00000120802	Thymopoietin	P42166, P42167	12	98515579-98550351	Human disease related genes, Plasma proteins, Predicted intracellular proteins, Predicted membrane proteins		DNA-binding	Cardiomyopathy	Evidence at protein level	Evidence at protein level	Evidence at protein level	Evidence at protein level	Tissue enhanced	Detected in all		lymphoid tissue: 136.2	Cell type enhanced	Detected in all		monocytes: 275.6	Low cancer specificity	Detected in all			Low region specificity	Detected in all			Low immune cell specificity	Detected in all			Low lineage specificity	Detected in all			Low cancer specificity	Detected in all			Skin - Mitotic cells (Skin), Testis - Spermatocytes, Testis - Spermatogonia									HPA008150, CAB009847, HPA070805	Enhanced		Enhanced	Nuclear membrane				Yes		190000	Cluster 33: Non-specific - ATP binding	Cluster 67: Lymphoid tissue & Bone marrow - Cell proliferation	Cluster 31: Non-specific - Transcription	Cluster 38: Non-specific - Transcription	Cluster 52: Non-specific - Cell proliferation	6	Nuclear membrane		CAB009847: AB_2205450, HPA008150: AB_1079235, HPA070805:	unprognostic (2.36e-1)	unprognostic (4.46e-3)	unprognostic (5.90e-2)	unprognostic (2.80e-2)	unprognostic (1.35e-1)	unprognostic (2.95e-2)	unprognostic (1.07e-2)	unprognostic (1.54e-1)	unprognostic (1.74e-2)	unprognostic (3.69e-1)	unprognostic (1.02e-1)	unprognostic (3.67e-3)	prognostic unfavorable (9.34e-4)	unprognostic (6.01e-3)	unprognostic (2.85e-1)	unprognostic (5.26e-2)	unprognostic (3.26e-2)
GTSE1	2.79002e-162	5.34485	0.572	0.013	8.38791e-158	GMP-like(G2)	B99, GTSE-1, Lnc_bc060912	ENSG00000075218	G2 and S-phase expressed 1	Q9NYZ3	22	46296870-46330810	Plasma proteins, Predicted intracellular proteins				Evidence at protein level	Evidence at transcript level	Evidence at protein level	Evidence at protein level	Tissue enhanced	Detected in some		bone marrow: 11.0;lymphoid tissue: 19.1	Cell type enhanced	Detected in many		Erythroid cells: 44.8;Extravillous trophoblasts: 32.0;Oocytes: 24.3;Plasma cells: 28.0;Spermatocytes: 73.7;Spermatogonia: 29.0;Undifferentiated cells: 23.8	Low cancer specificity	Detected in many			Low region specificity	Detected in all			Not detected in immune cells	Not detected			Not detected	Not detected			Low cancer specificity	Detected in all			Colon - Mitotic cells (Colon), Heart muscle - Mitotic cells (Heart), Lung - Mitotic cells (Lung), Skin - Mitotic cells (Skin), Stomach - Mitotic cells (Stomach), Testis - Early spermatids, Testis - Spermatocytes, Thyroid - Mitotic cells (Thyroid)	Low region specificity	Detected in single			Not detected	Not detected			HPA029457			Approved	Plasma membrane,Centrosome			Yes	Yes			Cluster 15: NK-cells - Unknown function	Cluster 67: Lymphoid tissue & Bone marrow - Cell proliferation	Cluster 6: Non-specific - Immune response	Cluster 66: Non-specific - Mitochondria	Cluster 52: Non-specific - Cell proliferation	3	Centrosome	Plasma membrane	HPA029457:	unprognostic (1.97e-1)	unprognostic (3.07e-2)	unprognostic (1.71e-3)	unprognostic (2.59e-1)	unprognostic (7.16e-2)	unprognostic (2.40e-2)	prognostic unfavorable (1.90e-10)	prognostic unfavorable (4.66e-4)	unprognostic (1.09e-1)	unprognostic (8.37e-2)	prognostic unfavorable (1.29e-4)	unprognostic (3.49e-3)	unprognostic (0.00e+0)	unprognostic (6.52e-3)	unprognostic (3.25e-1)	unprognostic (1.14e-1)	unprognostic (4.85e-2)
FANCD2	9.3453e-162	3.2528	0.691	0.076	2.80957e-157	GMP-like(G2)	FA-D2, FACD, FAD, FANCD	ENSG00000144554	FA complementation group D2	Q9BXW9	3	10026370-10101932	Cancer-related genes, Disease related genes, Human disease related genes, Predicted intracellular proteins	Cell cycle, DNA damage, DNA repair		Cancer-related genes, Disease variant, Fanconi anemia	Evidence at protein level	Evidence at protein level	Evidence at protein level	Evidence at protein level	Tissue enhanced	Detected in many		bone marrow: 13.4;lymphoid tissue: 10.4	Cell type enhanced	Detected in many		Erythroid cells: 23.7;Oocytes: 35.3;Spermatocytes: 62.7;Spermatogonia: 25.1	Low cancer specificity	Detected in all			Low region specificity	Detected in all			Low immune cell specificity	Detected in many			Low lineage specificity	Detected in many			Low cancer specificity	Detected in all			Lung - Mitotic cells (Lung), Stomach - Mitotic cells (Stomach), Testis - Spermatocytes	Low region specificity	Detected in many			Low region specificity	Detected in all			CAB016117, HPA063742	Approved		Supported	Nucleoplasm,Nucleoli,Nuclear bodies,Cytosol			No	No			Cluster 32: Basophils - Transcription	Cluster 67: Lymphoid tissue & Bone marrow - Cell proliferation	Cluster 6: Non-specific - Immune response	Cluster 34: Testis cancer - Unknown function	Cluster 52: Non-specific - Cell proliferation	10	Nucleoplasm	Nucleoli, Nuclear bodies, Cytosol	CAB016117: AB_2278211, HPA063742: AB_2685110	unprognostic (3.25e-2)	unprognostic (1.09e-1)	unprognostic (6.21e-2)	unprognostic (1.12e-2)	unprognostic (2.92e-1)	unprognostic (3.36e-2)	unprognostic (1.08e-5)	unprognostic (2.96e-2)	unprognostic (1.59e-3)	prognostic unfavorable (5.00e-5)	unprognostic (1.23e-2)	unprognostic (9.14e-2)	unprognostic (4.41e-10)	unprognostic (9.11e-3)	unprognostic (3.99e-1)	unprognostic (7.76e-2)	unprognostic (2.89e-2)
ORC6	1.51389e-160	3.94328	0.636	0.044	4.55137e-156	GMP-like(G2)	ORC6L	ENSG00000091651	Origin recognition complex subunit 6	Q9Y5N6	16	46689643-46698394	Disease related genes, Human disease related genes, Predicted intracellular proteins	DNA replication	DNA-binding	Disease variant, Dwarfism	Evidence at protein level	Evidence at protein level	Evidence at protein level	Evidence at protein level	Tissue enhanced	Detected in many		bone marrow: 10.1;lymphoid tissue: 7.2;testis: 9.3	Cell type enhanced	Detected in many		Cytotrophoblasts: 42.4;Spermatocytes: 123.1;Spermatogonia: 88.9	Low cancer specificity	Detected in many			Low region specificity	Detected in many			Low immune cell specificity	Detected in some			Low lineage specificity	Detected in many			Low cancer specificity	Detected in all			Lung - Mitotic cells (Lung), Skin - Mitotic cells (Skin), Stomach - Mitotic cells (Stomach), Testis - Spermatocytes	Low region specificity	Detected in all			Low region specificity	Detected in all			CAB016330, HPA072587	Enhanced		Supported	Nucleoplasm,Nucleoli fibrillar center			Yes	No			Cluster 16: Non-specific - Cell proliferation	Cluster 67: Lymphoid tissue & Bone marrow - Cell proliferation	Cluster 14: Neurons - Synaptic function	Cluster 68: Non-specific - Cell cycle regulation	Cluster 52: Non-specific - Cell proliferation	5	Nucleoplasm, Nucleoli fibrillar center		CAB016330: AB_670295, HPA072587: AB_2686537	unprognostic (3.47e-2)	unprognostic (8.99e-3)	unprognostic (2.92e-1)	unprognostic (4.47e-2)	unprognostic (2.27e-1)	unprognostic (2.19e-2)	unprognostic (3.15e-6)	unprognostic (1.36e-2)	prognostic unfavorable (3.53e-4)	prognostic favorable (1.48e-4)	unprognostic (1.50e-4)	unprognostic (3.97e-2)	unprognostic (3.90e-14)	unprognostic (2.08e-1)	unprognostic (4.24e-1)	unprognostic (2.79e-1)	unprognostic (5.98e-2)
CENPW	8.28809e-160	2.97556	0.74	0.117	2.49173e-155	GMP-like(G2)	C6orf173, CUG2	ENSG00000203760	Centromere protein W	Q5EE01	6	126340115-126348875	Predicted intracellular proteins	Cell cycle, Cell division, Mitosis	DNA-binding		Evidence at protein level	Evidence at protein level	Evidence at protein level	Evidence at protein level	Tissue enhanced	Detected in all		bone marrow: 49.9;testis: 38.4	Cell type enhanced	Detected in many		Early spermatids: 479.5;Extravillous trophoblasts: 173.0;Oocytes: 115.4;Spermatocytes: 144.9	Low cancer specificity	Detected in all			Low region specificity	Detected in all			Low immune cell specificity	Detected in many			Low lineage specificity	Detected in all			Low cancer specificity	Detected in all			Skin - Mitotic cells (Skin), Testis - Early spermatids, Testis - Late spermatids	Low region specificity	Detected in all			Low region specificity	Detected in many			HPA067285			Supported	Nucleoplasm							Cluster 13: Non-specific - Mitochondria	Cluster 77: Bone marrow - Cell proliferation	Cluster 29: Forebrain - Mixed function	Cluster 28: Non-specific - Nuclear processes	Cluster 52: Non-specific - Cell proliferation	1	Nucleoplasm		HPA067285: AB_2685818	unprognostic (3.51e-3)	unprognostic (2.35e-1)	unprognostic (3.26e-3)	unprognostic (9.61e-3)	unprognostic (3.78e-1)	unprognostic (9.80e-3)	prognostic unfavorable (1.21e-5)	unprognostic (1.11e-2)	unprognostic (2.82e-2)	unprognostic (9.07e-2)	unprognostic (5.86e-3)	unprognostic (1.08e-1)	prognostic unfavorable (0.00e+0)	unprognostic (1.07e-1)	unprognostic (1.85e-1)	unprognostic (2.30e-1)	unprognostic (1.22e-1)
ESCO2	9.90938e-160	5.69256	0.55	0.008	2.97916e-155	GMP-like(G2)	EFO2, RBS	ENSG00000171320	Establishment of sister chromatid cohesion N-acetyltransferase 2	Q56NI9	8	27771949-27812640	Disease related genes, Human disease related genes, Metabolic proteins, Predicted intracellular proteins	Cell cycle	Acyltransferase, Transferase	Disease variant, Dwarfism, Intellectual disability	Evidence at protein level	Evidence at protein level	Evidence at protein level	Evidence at protein level	Tissue enhanced	Detected in some		bone marrow: 5.9;intestine: 10.7;lymphoid tissue: 8.3	Cell type enhanced	Detected in many		Oocytes: 269.8;Spermatocytes: 81.4;Spermatogonia: 62.3	Low cancer specificity	Detected in many			Low region specificity	Detected in all			Immune cell enhanced	Detected in single		T-reg: 1.4	Low lineage specificity	Detected in single			Low cancer specificity	Detected in all			Colon - Mitotic cells (Colon), Lung - Mitotic cells (Lung), Skin - Mitotic cells (Skin), Testis - Spermatocytes, Thyroid - Mitotic cells (Thyroid)	Low region specificity	Detected in single			Not detected	Not detected			HPA027243, HPA053679			Supported	Nucleoplasm,Golgi apparatus,Cell Junctions			Yes	Yes			Cluster 9: T-regs - Cell cycle regulation	Cluster 67: Lymphoid tissue & Bone marrow - Cell proliferation	Cluster 9: Non-specific - Receptor signaling	Cluster 40: Non-specific - Unknown function	Cluster 44: Oocytes - Unknown function	3	Nucleoplasm, Golgi apparatus	Cell Junctions	HPA027243: AB_2672175, HPA053679: AB_2682227	unprognostic (7.86e-2)	unprognostic (1.50e-2)	prognostic favorable (1.04e-4)	unprognostic (5.13e-3)	unprognostic (9.50e-2)	unprognostic (8.67e-3)	unprognostic (7.30e-4)	unprognostic (5.24e-3)	unprognostic (2.24e-2)	unprognostic (2.54e-2)	unprognostic (7.51e-4)	unprognostic (2.23e-1)	unprognostic (1.65e-14)	unprognostic (6.65e-3)	unprognostic (5.32e-1)	unprognostic (5.85e-2)	unprognostic (4.06e-1)
CIP2A	4.65473e-159	3.25137	0.672	0.073	1.3994e-154	GMP-like(G2)	KIAA1524	ENSG00000163507	Cellular inhibitor of PP2A	Q8TCG1	3	108549864-108589644	Predicted intracellular proteins, Predicted membrane proteins				Evidence at protein level	Evidence at protein level	Evidence at protein level	Evidence at protein level	Low tissue specificity	Detected in many			Cell type enhanced	Detected in many		Early spermatids: 109.4;Erythroid cells: 30.7;Spermatocytes: 38.7	Low cancer specificity	Detected in all			Low region specificity	Detected in many			Not detected in immune cells	Not detected			Not detected	Not detected			Low cancer specificity	Detected in all			Lung - Mitotic cells (Lung), Skin - Mitotic cells (Skin), Testis - Early spermatids, Testis - Spermatocytes	Low region specificity	Detected in all			Low region specificity	Detected in many			HPA039570	Approved		Supported	Plasma membrane,Cytosol				Yes				Cluster 67: Lymphoid tissue & Bone marrow - Cell proliferation	Cluster 31: Non-specific - Transcription	Cluster 63: Non-specific - Protein processing	Cluster 52: Non-specific - Cell proliferation	3	Cytosol	Plasma membrane	HPA039570: AB_10796329	unprognostic (2.02e-1)	unprognostic (1.54e-2)	unprognostic (2.31e-3)	prognostic unfavorable (6.24e-5)	unprognostic (3.10e-2)	unprognostic (1.07e-2)	unprognostic (1.91e-7)	unprognostic (2.80e-3)	unprognostic (2.53e-3)	unprognostic (1.24e-1)	prognostic unfavorable (9.18e-4)	unprognostic (6.85e-2)	prognostic unfavorable (1.42e-4)	unprognostic (9.11e-3)	unprognostic (3.73e-1)	unprognostic (2.11e-1)	unprognostic (1.25e-1)
MCM7	1.36217e-158	2.39463	0.81	0.206	4.09522e-154	GMP-like(G2)	CDC47, MCM2, PPP1R104	ENSG00000166508	Minichromosome maintenance complex component 7	P33993	7	100092728-100101940	Cancer-related genes, Enzymes, Plasma proteins, Predicted intracellular proteins	Cell cycle, DNA replication	DNA-binding, Helicase, Hydrolase	Cancer-related genes	Evidence at protein level	Evidence at protein level	Evidence at protein level	Evidence at protein level	Tissue enhanced	Detected in all		bone marrow: 178.5;lymphoid tissue: 152.3	Cell type enhanced	Detected in all		Cytotrophoblasts: 137.1;Erythroid cells: 184.2;Undifferentiated cells: 123.7	Low cancer specificity	Detected in all			Low region specificity	Detected in all			Low immune cell specificity	Detected in all			Low lineage specificity	Detected in all			Low cancer specificity	Detected in all			Testis - Spermatocytes	Low region specificity	Detected in all			Low region specificity	Detected in all			CAB002163, HPA003898, CAB016312	Enhanced		Enhanced	Nucleoplasm				Yes		150000	Cluster 14: Non-specific - Unknown function	Cluster 67: Lymphoid tissue & Bone marrow - Cell proliferation	Cluster 6: Non-specific - Immune response	Cluster 39: Non-specific - Transcription	Cluster 52: Non-specific - Cell proliferation	25	Nucleoplasm		CAB002163: AB_564113, CAB016312: AB_627235, HPA003898: AB_1853632	unprognostic (1.87e-1)	prognostic favorable (1.28e-4)	unprognostic (1.36e-1)	unprognostic (5.20e-2)	unprognostic (1.94e-1)	unprognostic (7.03e-2)	prognostic unfavorable (2.18e-4)	unprognostic (2.08e-2)	unprognostic (5.79e-3)	unprognostic (2.16e-2)	unprognostic (2.42e-1)	unprognostic (9.34e-3)	unprognostic (3.83e-2)	unprognostic (5.41e-2)	unprognostic (1.76e-1)	unprognostic (1.32e-2)	unprognostic (2.38e-1)
RAD51	1.89476e-158	4.2596	0.604	0.029	5.6964e-154	GMP-like(G2)	BRCC5, FANCR, HsRad51, HsT16930, RAD51A, RECA	ENSG00000051180	RAD51 recombinase	Q06609	15	40694774-40732340	Cancer-related genes, Disease related genes, Human disease related genes, Predicted intracellular proteins	DNA damage, DNA recombination, DNA repair	DNA-binding	Cancer-related genes, Disease variant, Fanconi anemia	Evidence at protein level	Evidence at protein level	Evidence at protein level	Evidence at protein level	Tissue enhanced	Detected in many		lymphoid tissue: 15.2;testis: 23.5	Cell type enhanced	Detected in many		Cytotrophoblasts: 38.2;Erythroid cells: 28.8;Extravillous trophoblasts: 73.6;Oocytes: 67.6;Spermatocytes: 51.1;Spermatogonia: 21.7;Syncytiotrophoblasts: 23.1	Cancer enhanced	Detected in all		testis cancer: 19.9	Low region specificity	Detected in all			Low immune cell specificity	Detected in many			Low lineage specificity	Detected in all			Low cancer specificity	Detected in all			Colon - Mitotic cells (Colon), Lung - Mitotic cells (Lung), Skin - Mitotic cells (Skin), Stomach - Mitotic cells (Stomach), Testis - Early spermatids, Thyroid - Mitotic cells (Thyroid)	Low region specificity	Detected in many			Low region specificity	Detected in all			CAB010381, HPA039310	Enhanced		Supported	Nucleoli,Mitochondria,Cytosol				Yes			Cluster 16: Non-specific - Cell proliferation	Cluster 4: Testis - Basic cellular processes	Cluster 48: Non-specific - Mixed function	Cluster 58: Non-specific - Nuclear processes	Cluster 52: Non-specific - Cell proliferation	16	Nucleoli	Mitochondria, Cytosol	CAB010381: AB_2253533, HPA039310: AB_2676434	prognostic unfavorable (7.94e-4)	unprognostic (7.20e-3)	unprognostic (1.22e-1)	unprognostic (2.72e-2)	unprognostic (8.23e-2)	unprognostic (1.37e-1)	prognostic unfavorable (9.33e-4)	unprognostic (3.40e-3)	unprognostic (2.53e-2)	unprognostic (1.76e-1)	unprognostic (1.41e-3)	unprognostic (2.53e-3)	unprognostic (0.00e+0)	unprognostic (2.26e-2)	unprognostic (2.34e-1)	unprognostic (9.59e-2)	unprognostic (1.94e-2)
BARD1	6.19476e-158	2.62266	0.763	0.164	1.86239e-153	GMP-like(G2)		ENSG00000138376	BRCA1 associated RING domain 1	Q99728	2	214725646-214809683	Cancer-related genes, Enzymes, Human disease related genes, Metabolic proteins, Plasma proteins, Predicted intracellular proteins	DNA damage, DNA repair, Ubl conjugation pathway	Transferase	Cancer-related genes	Evidence at protein level	Evidence at protein level	Evidence at protein level	Evidence at protein level	Low tissue specificity	Detected in many			Cell type enhanced	Detected in many		Basal keratinocytes: 58.7	Low cancer specificity	Detected in all			Low region specificity	Detected in all			Low immune cell specificity	Detected in many			Low lineage specificity	Detected in all			Low cancer specificity	Detected in all			Skin - Keratinocyte (other), Testis - Spermatocytes, Testis - Spermatogonia	Not detected	Not detected			Low region specificity	Detected in all			CAB034106, HPA035354, HPA044864	Enhanced		Supported	Nucleoplasm,Nuclear speckles,Cytoplasmic bodies			No	Yes			Cluster 5: Non-specific - Cell proliferation	Cluster 77: Bone marrow - Cell proliferation	Cluster 19: Astrocytes - Mixed function	Cluster 22: Non-specific - mRNA splicing & Cell cycle	Cluster 12: Squamous epithelial cells - Keratinization	20	Nucleoplasm, Nuclear speckles	Cytoplasmic bodies	CAB034106: AB_2061237, HPA035354: AB_2674585, HPA044864: AB_2679119	unprognostic (4.85e-2)	unprognostic (1.87e-2)	unprognostic (1.74e-2)	unprognostic (8.37e-3)	unprognostic (2.57e-2)	unprognostic (1.03e-2)	unprognostic (6.25e-4)	unprognostic (1.99e-1)	unprognostic (2.16e-2)	unprognostic (3.92e-3)	unprognostic (2.80e-2)	unprognostic (7.41e-2)	unprognostic (1.94e-8)	unprognostic (3.94e-2)	unprognostic (2.28e-1)	unprognostic (1.57e-1)	unprognostic (1.08e-1)
KIFC1	1.13514e-156	5.72845	0.582	0.01	3.41268e-152	GMP-like(G2)	HSET, KNSL2	ENSG00000237649	Kinesin family member C1	Q9BW19	6	33391823-33409896	Plasma proteins, Predicted intracellular proteins	Cell cycle, Cell division, Mitosis	Motor protein		Evidence at protein level	Evidence at protein level	Evidence at protein level	Evidence at protein level	Tissue enhanced	Detected in many		bone marrow: 39.1;lymphoid tissue: 46.3	Cell type enhanced	Detected in many		Erythroid cells: 33.2;Extravillous trophoblasts: 37.6;Late spermatids: 19.1;Oocytes: 22.1;Undifferentiated cells: 21.1	Low cancer specificity	Detected in all			Low region specificity	Detected in many			Immune cell enhanced	Detected in some		T-reg: 1.6	Low lineage specificity	Detected in many			Low cancer specificity	Detected in all			Breast - Breast glandular cells, Colon - Mitotic cells (Colon), Heart muscle - Mitotic cells (Heart), Lung - Mitotic cells (Lung), Skin - Mitotic cells (Skin), Stomach - Mitotic cells (Stomach), Testis - Spermatocytes, Thyroid - Mitotic cells (Thyroid)	Low region specificity	Detected in some			Low region specificity	Detected in some			HPA055997, HPA062674	Enhanced		Approved	Centrosome				Yes			Cluster 5: Non-specific - Cell proliferation	Cluster 67: Lymphoid tissue & Bone marrow - Cell proliferation	Cluster 29: Forebrain - Mixed function	Cluster 28: Non-specific - Nuclear processes	Cluster 52: Non-specific - Cell proliferation		Centrosome		HPA055997: AB_2683001, HPA062674: AB_2684829	unprognostic (7.33e-2)	unprognostic (1.28e-2)	unprognostic (2.17e-1)	unprognostic (2.65e-2)	unprognostic (1.41e-1)	unprognostic (2.30e-2)	prognostic unfavorable (7.07e-8)	unprognostic (6.34e-3)	unprognostic (9.36e-3)	unprognostic (8.58e-2)	prognostic unfavorable (4.21e-4)	unprognostic (1.83e-2)	prognostic unfavorable (0.00e+0)	unprognostic (5.17e-2)	unprognostic (6.66e-2)	unprognostic (1.48e-1)	unprognostic (4.52e-1)
MCM3	1.29036e-154	2.5887	0.776	0.19	3.87933e-150	GMP-like(G2)		ENSG00000112118	Minichromosome maintenance complex component 3	P25205	6	52264014-52284881	Cancer-related genes, Enzymes, Plasma proteins, Predicted intracellular proteins	Cell cycle, DNA replication	DNA-binding, Helicase, Hydrolase	Cancer-related genes	Evidence at protein level	Evidence at protein level	Evidence at protein level	Evidence at protein level	Low tissue specificity	Detected in all			Cell type enhanced	Detected in many		Cytotrophoblasts: 125.2;Erythroid cells: 114.8;Oocytes: 91.2	Low cancer specificity	Detected in all			Low region specificity	Detected in all			Low immune cell specificity	Detected in all			Low lineage specificity	Detected in all			Low cancer specificity	Detected in all			Testis - Spermatogonia	Low region specificity	Detected in all			Low region specificity	Detected in all			CAB002162, HPA004789, HPA004790	Supported		Supported	Nucleoplasm				Yes		150000	Cluster 16: Non-specific - Cell proliferation	Cluster 71: Thymus - Adaptive immune response	Cluster 25: Non-specific - Transcription	Cluster 28: Non-specific - Nuclear processes	Cluster 52: Non-specific - Cell proliferation	19	Nucleoplasm		CAB002162: AB_564115, HPA004789: AB_1079336, HPA004790: AB_1079335	unprognostic (9.14e-2)	prognostic favorable (1.89e-4)	unprognostic (2.37e-1)	unprognostic (1.53e-2)	unprognostic (2.14e-1)	unprognostic (5.48e-3)	prognostic unfavorable (1.40e-4)	unprognostic (1.36e-1)	prognostic unfavorable (4.40e-5)	unprognostic (1.01e-3)	unprognostic (2.96e-2)	unprognostic (1.15e-1)	unprognostic (8.35e-2)	unprognostic (1.16e-2)	unprognostic (1.00e-1)	prognostic favorable (3.13e-5)	unprognostic (1.34e-2)
SMC2	1.08055e-153	2.75055	0.751	0.16	3.24857e-149	GMP-like(G2)	CAP-E, hCAP-E, SMC2L1	ENSG00000136824	Structural maintenance of chromosomes 2	O95347	9	104094260-104141419	Predicted intracellular proteins	Cell cycle, Cell division, DNA condensation, Mitosis			Evidence at protein level	Evidence at protein level	Evidence at protein level	Evidence at protein level	Tissue enhanced	Detected in all		lymphoid tissue: 25.0	Cell type enhanced	Detected in all		Extravillous trophoblasts: 103.8	Low cancer specificity	Detected in all			Low region specificity	Detected in all			Low immune cell specificity	Detected in many			Low lineage specificity	Detected in all			Low cancer specificity	Detected in all			Lung - Mitotic cells (Lung), Skin - Mitotic cells (Skin), Testis - Early spermatids, Testis - Spermatocytes	Low region specificity	Detected in all			Low region specificity	Detected in all			HPA071309	Approved		Supported	Nucleoplasm,Nucleoli			Yes	No		26000	Cluster 33: Non-specific - ATP binding	Cluster 67: Lymphoid tissue & Bone marrow - Cell proliferation	Cluster 28: Oligodendrocytes - Mixed function	Cluster 43: Non-specific - Basic cellular processes	Cluster 52: Non-specific - Cell proliferation	5	Nucleoplasm	Nucleoli	HPA071309: AB_2686385	unprognostic (1.51e-1)	unprognostic (2.01e-3)	unprognostic (2.26e-2)	unprognostic (2.23e-2)	unprognostic (3.04e-1)	unprognostic (1.05e-1)	unprognostic (5.57e-3)	unprognostic (2.59e-3)	unprognostic (1.47e-2)	unprognostic (4.35e-1)	unprognostic (1.24e-2)	unprognostic (1.01e-1)	unprognostic (5.56e-3)	unprognostic (8.02e-3)	unprognostic (1.65e-1)	unprognostic (1.12e-1)	unprognostic (1.32e-2)
CDT1	1.08498e-153	3.70016	0.654	0.052	3.26188e-149	GMP-like(G2)	DUP, RIS2	ENSG00000167513	Chromatin licensing and DNA replication factor 1	Q9H211	16	88803789-88809258	Disease related genes, Human disease related genes, Predicted intracellular proteins	Cell cycle, Cell division, DNA replication, Mitosis		Disease variant, Dwarfism, Proto-oncogene	Evidence at protein level	Evidence at protein level	Evidence at protein level	Evidence at protein level	Tissue enriched	Detected in many	4	bone marrow: 37.8	Cell type enhanced	Detected in many		Cytotrophoblasts: 55.2;Erythroid cells: 86.0;Extravillous trophoblasts: 94.5;Spermatogonia: 38.7;Undifferentiated cells: 58.8	Low cancer specificity	Detected in all			Low region specificity	Detected in all			Not detected in immune cells	Not detected			Not detected	Not detected			Low cancer specificity	Detected in all			Colon - Mitotic cells (Colon), Heart muscle - Mitotic cells (Heart), Lung - Mitotic cells (Lung), Skin - Mitotic cells (Skin), Stomach - Mitotic cells (Stomach)	Low region specificity	Detected in some			Low region specificity	Detected in many			HPA017224	Approved		Supported	Nucleoplasm,Nuclear bodies				Yes			Cluster 22: Eosinophils - Transcription	Cluster 6: Bone marrow - Innate immune response	Cluster 26: Oligodendrocytes - Mixed function	Cluster 68: Non-specific - Cell cycle regulation	Cluster 52: Non-specific - Cell proliferation	5	Nucleoplasm	Nuclear bodies	HPA017224: AB_1846468	unprognostic (1.33e-1)	unprognostic (2.04e-2)	unprognostic (7.32e-2)	unprognostic (2.67e-1)	unprognostic (4.34e-1)	unprognostic (1.98e-1)	prognostic unfavorable (2.12e-6)	unprognostic (3.44e-3)	unprognostic (2.81e-2)	unprognostic (4.59e-2)	unprognostic (1.21e-1)	unprognostic (9.34e-2)	prognostic unfavorable (2.69e-6)	unprognostic (7.72e-3)	unprognostic (5.79e-2)	unprognostic (2.80e-2)	unprognostic (8.54e-2)
FEN1	2.33036e-152	3.64441	0.628	0.056	7.00599e-148	GMP-like(G2)	FEN-1, MF1, RAD2	ENSG00000168496	Flap structure-specific endonuclease 1	P39748	11	61792911-61797238	Cancer-related genes, Plasma proteins, Predicted intracellular proteins	DNA damage, DNA repair, DNA replication	Endonuclease, Exonuclease, Hydrolase, Nuclease	Cancer-related genes	Evidence at protein level	Evidence at protein level	Evidence at protein level	Evidence at protein level	Tissue enhanced	Detected in all		lymphoid tissue: 44.8	Cell type enhanced	Detected in many		Cytotrophoblasts: 56.7;Erythroid cells: 91.5;Extravillous trophoblasts: 71.6;Spermatocytes: 68.5	Low cancer specificity	Detected in all			Low region specificity	Detected in all			Low immune cell specificity	Detected in all			Low lineage specificity	Detected in all			Low cancer specificity	Detected in all			Testis - Spermatocytes	Low region specificity	Detected in all			Low region specificity	Detected in all			CAB002262, HPA006748	Enhanced		Enhanced	Nucleoplasm,Nucleoli				Yes		160000	Cluster 5: Non-specific - Cell proliferation	Cluster 67: Lymphoid tissue & Bone marrow - Cell proliferation	Cluster 52: Neurons & Synapses - Synaptic function	Cluster 24: Non-specific - Unknown function	Cluster 52: Non-specific - Cell proliferation	5	Nucleoplasm	Nucleoli	CAB002262: AB_563729, HPA006748: AB_1848494	unprognostic (1.82e-1)	unprognostic (2.71e-2)	unprognostic (3.76e-2)	unprognostic (2.77e-1)	unprognostic (1.26e-1)	unprognostic (6.45e-2)	prognostic unfavorable (3.39e-6)	unprognostic (1.50e-2)	unprognostic (9.82e-2)	prognostic favorable (7.85e-4)	unprognostic (2.82e-3)	unprognostic (5.86e-2)	prognostic unfavorable (5.73e-6)	prognostic favorable (9.46e-4)	unprognostic (1.10e-1)	unprognostic (4.49e-3)	unprognostic (4.04e-2)
C21orf58	2.43297e-152	3.6152	0.615	0.046	7.31449e-148	GMP-like(G2)		ENSG00000160298	Chromosome 21 open reading frame 58	P58505	21	46300181-46323875	Predicted intracellular proteins				Evidence at protein level	Evidence at protein level	Evidence at transcript level	Evidence at protein level	Tissue enhanced	Detected in many		fallopian tube: 25.6;pituitary gland: 20.2	Cell type enhanced	Detected in many		Ciliated cells: 128.1;Enteroendocrine cells: 38.1;Erythroid cells: 70.0;Spermatocytes: 77.7	Low cancer specificity	Detected in all			Low region specificity	Detected in all			Immune cell enriched	Detected in some	4	basophil: 4.4	Lineage enriched	Detected in many	4	granulocytes: 4.4	Low cancer specificity	Detected in all			Lung - Respiratory ciliated cells, Pancreas - Alpha cells, Pancreas - Beta cells	Not detected	Not detected							HPA035110, HPA035111	Uncertain		Supported	Nucleoplasm,Nuclear bodies				Yes			Cluster 46: Basophils - Proteolysis	Cluster 16: Non-specific - Transcription	Cluster 46: Brainstem - Mixed function	Cluster 6: Leukemia - Signal transduction	Cluster 42: Ciliated cells - Cilium assembly		Nucleoplasm	Nuclear bodies	HPA035110: AB_10603683, HPA035111: AB_2674468	unprognostic (2.19e-1)	unprognostic (6.74e-3)	unprognostic (2.51e-1)	unprognostic (6.31e-3)	unprognostic (1.08e-2)	prognostic favorable (7.00e-4)	unprognostic (4.74e-3)	unprognostic (6.14e-2)	prognostic unfavorable (7.48e-4)	unprognostic (1.38e-1)	prognostic favorable (4.20e-4)	unprognostic (1.27e-1)	unprognostic (1.01e-10)	unprognostic (1.04e-1)	unprognostic (1.70e-1)	unprognostic (2.51e-1)	unprognostic (6.07e-2)
NEIL3	1.6485e-151	4.25132	0.598	0.034	4.95606e-147	GMP-like(G2)	FLJ10858, FPG2, hFPG2, hNEI3, ZGRF3	ENSG00000109674	Nei like DNA glycosylase 3	Q8TAT5	4	177309874-177362936	Enzymes, Plasma proteins, Predicted intracellular proteins	DNA damage, DNA repair	DNA-binding, Glycosidase, Hydrolase, Lyase, Multifunctional enzyme		Evidence at protein level	Evidence at protein level	Evidence at protein level	Evidence at protein level	Group enriched	Detected in some	6	bone marrow: 6.5;lymphoid tissue: 23.0	Cell type enhanced	Detected in some		Erythroid cells: 7.1;Extravillous trophoblasts: 3.3;Oocytes: 10.3;Plasma cells: 4.4;Squamous epithelial cells: 4.2;Undifferentiated cells: 3.4	Low cancer specificity	Detected in many			Not detected	Not detected			Not detected in immune cells	Not detected			Not detected	Not detected			Low cancer specificity	Detected in all			Colon - Mitotic cells (Colon), Heart muscle - Mitotic cells (Heart), Lung - Mitotic cells (Lung), Skin - Mitotic cells (Skin), Stomach - Mitotic cells (Stomach), Testis - Spermatocytes, Testis - Spermatogonia, Thyroid - Mitotic cells (Thyroid)	Not detected	Not detected			Region enhanced	Detected in some		cerebellum: 4.4	HPA065761			Enhanced	Nucleoplasm				Yes			Cluster 9: T-regs - Cell cycle regulation	Cluster 71: Thymus - Adaptive immune response		Cluster 59: Leukemia - T-cell receptor	Cluster 52: Non-specific - Cell proliferation		Nucleoplasm		HPA065761: AB_2685555	unprognostic (6.03e-2)	unprognostic (5.79e-2)	unprognostic (1.42e-1)	prognostic unfavorable (5.45e-4)	unprognostic (4.91e-2)	unprognostic (2.05e-1)	unprognostic (3.64e-7)	prognostic unfavorable (1.16e-4)	unprognostic (6.09e-3)	unprognostic (7.67e-2)	unprognostic (6.51e-4)	unprognostic (2.82e-3)	unprognostic (0.00e+0)	unprognostic (3.25e-2)	unprognostic (8.13e-2)	unprognostic (2.03e-1)	unprognostic (1.04e-2)
PTTG1	5.97352e-151	3.18952	0.682	0.109	1.79588e-146	GMP-like(G2)	EAP1, ECRAR, HPTTG, PTTG, securin, TUTR1	ENSG00000164611	PTTG1 regulator of sister chromatid separation, securin	O95997	5	160421855-160428739	Cancer-related genes, Predicted intracellular proteins	Cell cycle, Cell division, Chromosome partition, DNA damage, DNA repair, Mitosis		Cancer-related genes, Proto-oncogene	Evidence at protein level	Evidence at protein level	Evidence at protein level	Evidence at protein level	Tissue enhanced	Detected in all		bone marrow: 157.9;lymphoid tissue: 140.7;testis: 170.3	Cell type enhanced	Detected in many		Early spermatids: 1123.3;Erythroid cells: 368.1;Langerhans cells: 447.2;Oocytes: 357.3;Spermatocytes: 593.5	Low cancer specificity	Detected in all			Low region specificity	Detected in all			Immune cell enhanced	Detected in all		T-reg: 218.7	Lineage enriched	Detected in all	7	T-cells: 218.7	Low cancer specificity	Detected in all			Colon - Mitotic cells (Colon), Lung - Mitotic cells (Lung), Skin - Mitotic cells (Skin), Stomach - Mitotic cells (Stomach), Testis - Early spermatids	Low region specificity	Detected in all							CAB008373, HPA008890, HPA045034	Enhanced		Supported	Nucleoli,Cytosol				Yes			Cluster 16: Non-specific - Cell proliferation	Cluster 67: Lymphoid tissue & Bone marrow - Cell proliferation	Cluster 29: Forebrain - Mixed function	Cluster 22: Non-specific - mRNA splicing & Cell cycle	Cluster 70: Spermatocytes & Spermatids - Spermatid development	3	Cytosol	Nucleoli	CAB008373: AB_592493, HPA008890: AB_1079717, HPA045034: AB_2679192	unprognostic (6.48e-2)	unprognostic (1.03e-2)	unprognostic (1.40e-3)	unprognostic (4.46e-3)	unprognostic (5.81e-2)	unprognostic (1.29e-1)	prognostic unfavorable (1.62e-6)	unprognostic (7.50e-3)	unprognostic (5.24e-2)	unprognostic (3.47e-2)	unprognostic (2.13e-3)	unprognostic (6.70e-2)	prognostic unfavorable (0.00e+0)	unprognostic (7.17e-2)	unprognostic (1.72e-1)	unprognostic (4.23e-2)	unprognostic (3.35e-2)
KNTC1	2.66764e-150	2.55756	0.691	0.129	8.02e-146	GMP-like(G2)	KIAA0166, ROD	ENSG00000184445	Kinetochore associated 1	P50748	12	122527246-122626396	Plasma proteins, Predicted intracellular proteins	Cell cycle, Cell division, Mitosis			Evidence at protein level	Evidence at protein level	Evidence at protein level	Evidence at protein level	Tissue enhanced	Detected in all		bone marrow: 41.5	Cell type enhanced	Detected in many		Early spermatids: 27.1;Erythroid cells: 23.6;Late spermatids: 21.0;Plasma cells: 29.5;Spermatocytes: 45.6;Spermatogonia: 31.6	Low cancer specificity	Detected in all			Low region specificity	Detected in all			Low immune cell specificity	Detected in many			Low lineage specificity	Detected in many			Low cancer specificity	Detected in all			Stomach - Mitotic cells (Stomach), Testis - Spermatocytes, Thyroid - T-cells	Not detected	Not detected			Low region specificity	Detected in all			HPA025241	Approved		Supported	Plasma membrane,Cytosol				Yes			Cluster 32: Basophils - Transcription	Cluster 77: Bone marrow - Cell proliferation	Cluster 48: Non-specific - Mixed function	Cluster 56: Non-specific - Sensory perception	Cluster 52: Non-specific - Cell proliferation	1	Cytosol	Plasma membrane	HPA025241: AB_1852629	unprognostic (1.17e-1)	unprognostic (2.12e-3)	unprognostic (2.51e-1)	unprognostic (1.53e-2)	unprognostic (9.34e-2)	prognostic favorable (8.69e-4)	prognostic unfavorable (4.79e-6)	unprognostic (4.04e-2)	unprognostic (7.20e-3)	unprognostic (1.59e-2)	unprognostic (4.78e-2)	unprognostic (1.92e-2)	prognostic unfavorable (7.89e-8)	unprognostic (2.17e-2)	unprognostic (3.08e-1)	unprognostic (8.04e-2)	unprognostic (1.74e-1)
CHAF1A	3.62179e-150	2.59768	0.722	0.137	1.08886e-145	GMP-like(G2)	CAF-1, CAF1, CAF1B, CAF1P150, MGC71229, P150	ENSG00000167670	Chromatin assembly factor 1 subunit A	Q13111	19	4402640-4445018	Predicted intracellular proteins	Cell cycle, DNA damage, DNA repair, DNA replication	Chaperone		Evidence at protein level	Evidence at protein level	Evidence at protein level	Evidence at protein level	Tissue enhanced	Detected in all		bone marrow: 31.0	Cell type enhanced	Detected in many		dendritic cells: 77.7;Erythroid cells: 60.9;Oocytes: 60.3;Spermatocytes: 109.4;Spermatogonia: 89.5	Low cancer specificity	Detected in all			Low region specificity	Detected in all			Immune cell enhanced	Detected in many		plasmacytoid DC: 15.7	Group enriched	Detected in many	4	dendritic cells: 15.7;granulocytes: 4.7	Low cancer specificity	Detected in all			Testis - Spermatocytes	Low region specificity	Detected in all			Low region specificity	Detected in all			CAB015186	Enhanced		Supported	Nucleoplasm,Cytosol				Yes			Cluster 29: Non-specific - Unknown function	Cluster 77: Bone marrow - Cell proliferation	Cluster 37: Neurons - Mixed function	Cluster 23: Non-specific - Transcription	Cluster 52: Non-specific - Cell proliferation	22	Nucleoplasm	Cytosol	CAB015186: AB_628065	unprognostic (1.91e-1)	prognostic favorable (8.22e-5)	unprognostic (2.49e-1)	unprognostic (4.71e-2)	unprognostic (2.06e-1)	unprognostic (1.89e-3)	unprognostic (5.30e-3)	unprognostic (8.78e-2)	unprognostic (2.06e-2)	unprognostic (2.12e-2)	unprognostic (2.46e-2)	unprognostic (1.16e-1)	unprognostic (8.54e-2)	prognostic favorable (4.15e-6)	unprognostic (1.71e-1)	unprognostic (2.11e-3)	unprognostic (4.03e-2)
KIF2C	1.02762e-149	5.27014	0.562	0.013	3.08945e-145	GMP-like(G2)	CT139, KNSL6, MCAK	ENSG00000142945	Kinesin family member 2C	Q99661	1	44739818-44767767	Cancer-related genes, Plasma proteins, Predicted intracellular proteins	Cell cycle, Cell division, Chromosome partition, Mitosis		Cancer-related genes	Evidence at protein level	Evidence at protein level	Evidence at protein level	Evidence at protein level	Group enriched	Detected in many	6	bone marrow: 32.6;lymphoid tissue: 36.4;testis: 74.3	Cell type enriched	Detected in many	6	Late spermatids: 1886.9	Low cancer specificity	Detected in all			Low region specificity	Detected in all			Immune cell enhanced	Detected in some		T-reg: 2.9	Low lineage specificity	Detected in many			Low cancer specificity	Detected in all			Colon - Mitotic cells (Colon), Lung - Mitotic cells (Lung), Skin - Mitotic cells (Skin), Stomach - Mitotic cells (Stomach), Testis - Early spermatids, Testis - Late spermatids	Region enhanced	Detected in some		white matter: 2.1	Not detected	Not detected			HPA006219, HPA079172, CAB080091	Enhanced		Approved	Nucleoplasm,Midbody,Centrosome,Cytosol			Yes	Yes			Cluster 9: T-regs - Cell cycle regulation	Cluster 4: Testis - Basic cellular processes	Cluster 50: Non-specific - Nucleic acid binding	Cluster 37: Non-specific - mRNA processing	Cluster 36: Late spermatids - Unknown function	2	Nucleoplasm, Midbody, Centrosome	Cytosol	CAB080091: , HPA006219: AB_2667540, HPA079172:	unprognostic (3.29e-2)	unprognostic (1.35e-2)	unprognostic (1.03e-2)	unprognostic (1.71e-3)	unprognostic (2.77e-1)	unprognostic (5.17e-2)	prognostic unfavorable (3.07e-7)	unprognostic (7.49e-3)	unprognostic (3.33e-3)	unprognostic (3.66e-1)	prognostic unfavorable (6.86e-4)	unprognostic (4.27e-2)	prognostic unfavorable (0.00e+0)	unprognostic (2.33e-3)	unprognostic (1.49e-1)	unprognostic (1.86e-2)	unprognostic (2.41e-1)
DNA2	1.18763e-148	3.14118	0.645	0.074	3.57049e-144	GMP-like(G2)	DNA2L, KIAA0083	ENSG00000138346	DNA replication helicase/nuclease 2	P51530	10	68414064-68472121	Disease related genes, Enzymes, Human disease related genes, Plasma proteins, Potential drug targets, Predicted intracellular proteins	DNA damage, DNA repair, DNA replication	DNA-binding, Endonuclease, Helicase, Hydrolase, Multifunctional enzyme, Nuclease	Disease variant, Dwarfism, Intellectual disability, Primary mitochondrial disease, Progressive external ophthalmoplegia	Evidence at protein level	Evidence at protein level	Evidence at protein level	Evidence at protein level	Tissue enhanced	Detected in many		lymphoid tissue: 7.9	Cell type enhanced	Detected in many		Erythroid cells: 35.3;Excitatory neurons: 13.6;Inhibitory neurons: 14.9;Oligodendrocytes: 17.1	Low cancer specificity	Detected in many			Low region specificity	Detected in all			Immune cell enriched	Detected in single	5	NK-cell: 1.9	Lineage enriched	Detected in single	5	NK-cells: 1.9	Low cancer specificity	Detected in all			Testis - Spermatocytes	Not detected	Not detected			Low region specificity	Detected in many			HPA037487, HPA057526	Approved		Supported	Mitochondria			No	Yes				Cluster 16: Non-specific - Transcription	Cluster 34: Non-specific - Mixed function	Cluster 52: Non-specific - Mitochondria	Cluster 52: Non-specific - Cell proliferation		Mitochondria		HPA037487: AB_10672493, HPA057526: AB_2683456	unprognostic (1.79e-1)	unprognostic (1.35e-1)	unprognostic (4.37e-3)	unprognostic (4.60e-3)	unprognostic (1.53e-1)	unprognostic (1.86e-2)	unprognostic (4.50e-5)	unprognostic (3.36e-2)	unprognostic (4.70e-2)	unprognostic (3.72e-2)	unprognostic (1.30e-2)	unprognostic (3.29e-4)	unprognostic (1.09e-10)	unprognostic (3.43e-2)	unprognostic (1.98e-1)	unprognostic (9.36e-2)	unprognostic (1.23e-2)
KIF14	1.78084e-148	3.66137	0.6	0.05	5.35391e-144	GMP-like(G2)	KIAA0042	ENSG00000118193	Kinesin family member 14	Q15058	1	200551497-200620751	Disease related genes, Human disease related genes, Plasma proteins, Predicted intracellular proteins		Motor protein	Ciliopathy, Disease variant, Meckel syndrome, Primary microcephaly	Evidence at protein level	Evidence at protein level	Evidence at protein level	Evidence at protein level	Tissue enhanced	Detected in some		bone marrow: 6.5;lymphoid tissue: 10.6	Cell type enhanced	Detected in many		Erythroid cells: 22.0;Gastric mucus-secreting cells: 10.6;Plasma cells: 12.3;Spermatocytes: 26.4;Spermatogonia: 13.1	Low cancer specificity	Detected in many			Not detected	Not detected			Not detected in immune cells	Not detected			Not detected	Not detected			Low cancer specificity	Detected in all			Colon - Mitotic cells (Colon), Heart muscle - Mitotic cells (Heart), Lung - Mitotic cells (Lung), Skin - Mitotic cells (Skin), Stomach - Mitotic cells (Stomach), Testis - Spermatocytes, Thyroid - Mitotic cells (Thyroid)	Not detected	Not detected			Low region specificity	Detected in many			HPA038061, HPA058220	Uncertain		Supported	Midbody ring,Cytosol			Yes	Yes				Cluster 67: Lymphoid tissue & Bone marrow - Cell proliferation		Cluster 45: Non-specific - Nuclear processes	Cluster 52: Non-specific - Cell proliferation		Cytosol	Midbody ring	HPA038061: AB_10669515, HPA058220: AB_2683642	unprognostic (1.84e-1)	unprognostic (7.15e-2)	unprognostic (2.00e-2)	unprognostic (1.87e-2)	unprognostic (2.74e-1)	unprognostic (1.51e-1)	unprognostic (1.18e-3)	prognostic unfavorable (8.64e-4)	unprognostic (8.47e-3)	unprognostic (1.02e-1)	unprognostic (2.54e-5)	unprognostic (2.31e-2)	unprognostic (0.00e+0)	unprognostic (6.28e-3)	unprognostic (3.31e-1)	unprognostic (8.14e-2)	unprognostic (7.44e-2)
GGH	3.16548e-148	3.22948	0.656	0.07	9.51669e-144	GMP-like(G2)	GATD10	ENSG00000137563	Gamma-glutamyl hydrolase	Q92820	8	63014881-63039407	Enzymes, Metabolic proteins, Plasma proteins, Predicted intracellular proteins		Hydrolase		Evidence at protein level	Evidence at transcript level	Evidence at protein level	Evidence at protein level	Tissue enhanced	Detected in all		kidney: 121.2;liver: 183.1	Cell type enhanced	Detected in many		Cytotrophoblasts: 518.4;Early spermatids: 371.7;Extravillous trophoblasts: 309.4;Late spermatids: 258.6;Oocytes: 235.3;Syncytiotrophoblasts: 725.3	Low cancer specificity	Detected in all			Low region specificity	Detected in all			Immune cell enriched	Detected in many	5	plasmacytoid DC: 30.6	Lineage enriched	Detected in all	5	dendritic cells: 30.6	Low cancer specificity	Detected in all			Kidney - Proximal tubular cells, Liver - Hepatocytes, Stomach - Mitotic cells (Stomach), Testis - Early spermatids, Testis - Late spermatids	Low region specificity	Detected in all			Low region specificity	Detected in all			CAB019296, HPA025226	Approved				Intracellular and membrane	Enzyme				1200000000	Cluster 13: Non-specific - Mitochondria	Cluster 1: Liver & Kidney - Metabolism	Cluster 24: Neurons - Mixed function	Cluster 32: Non-specific - Cell proliferation	Cluster 24: Cytotrophoblasts - Mitochondria	1			CAB019296: , HPA025226: AB_1849645	unprognostic (9.29e-2)	unprognostic (1.22e-1)	unprognostic (5.48e-3)	prognostic unfavorable (3.99e-7)	unprognostic (5.57e-2)	unprognostic (1.08e-1)	unprognostic (1.14e-1)	prognostic unfavorable (1.65e-4)	unprognostic (1.95e-2)	unprognostic (1.60e-1)	unprognostic (2.11e-2)	unprognostic (1.32e-1)	unprognostic (1.69e-2)	unprognostic (9.62e-3)	unprognostic (1.50e-1)	unprognostic (2.36e-1)	unprognostic (6.50e-2)
BRCA2	3.36808e-148	2.22799	0.791	0.207	1.01258e-143	GMP-like(G2)	BRCC2, FACD, FAD, FAD1, FANCD, FANCD1, XRCC11	ENSG00000139618	BRCA2 DNA repair associated	P51587	13	32315086-32400268	Cancer-related genes, Disease related genes, Human disease related genes, Predicted intracellular proteins	Cell cycle, DNA damage, DNA recombination, DNA repair	DNA-binding	Cancer-related genes, Disease variant, Fanconi anemia, Tumor suppressor	Evidence at protein level	Evidence at protein level	Evidence at protein level	Evidence at protein level	Tissue enhanced	Detected in some		bone marrow: 5.4;lymphoid tissue: 4.4;testis: 3.0	Cell type enhanced	Detected in many		dendritic cells: 46.9;Oocytes: 46.3;Spermatocytes: 124.1;Spermatogonia: 72.9	Low cancer specificity	Detected in many			Not detected	Not detected			Low immune cell specificity	Detected in some			Low lineage specificity	Detected in many			Low cancer specificity	Detected in all			Adipose visceral - Macrophages, Colon - Mitotic cells (Colon), Lung - Mitotic cells (Lung), Skin - Mitotic cells (Skin), Stomach - Mitotic cells (Stomach), Testis - Spermatocytes	Not detected	Not detected			Low region specificity	Detected in many			HPA026815	Uncertain		Supported	Nucleoplasm,Cytosol			Yes	No			Cluster 13: Non-specific - Mitochondria	Cluster 67: Lymphoid tissue & Bone marrow - Cell proliferation		Cluster 19: Non-specific - Unknown function	Cluster 52: Non-specific - Cell proliferation	11	Nucleoplasm	Cytosol	HPA026815: AB_10602692	unprognostic (9.36e-2)	unprognostic (2.50e-1)	unprognostic (4.50e-3)	unprognostic (1.06e-2)	unprognostic (5.40e-2)	unprognostic (2.26e-2)	unprognostic (1.37e-2)	unprognostic (1.15e-1)	unprognostic (1.60e-2)	unprognostic (2.01e-1)	unprognostic (6.97e-3)	unprognostic (4.06e-2)	unprognostic (3.07e-9)	unprognostic (2.36e-2)	unprognostic (1.18e-1)	unprognostic (1.88e-1)	unprognostic (1.32e-1)
HIST1H3B	6.20253e-148	4.75624	0.549	0.013	1.86473e-143	GMP-like(G2)
TMEM106C	4.46239e-147	3.43	0.622	0.065	1.34157e-142	GMP-like(G2)	MGC5576	ENSG00000134291	Transmembrane protein 106C	Q9BVX2	12	47963569-47968878	Predicted intracellular proteins, Predicted membrane proteins, Transporters				Evidence at protein level	Evidence at protein level	Evidence at protein level	Evidence at protein level	Low tissue specificity	Detected in all			Cell type enhanced	Detected in all		Distal enterocytes: 219.5;Muller glia cells: 267.9;Proximal enterocytes: 388.4;Undifferentiated cells: 227.6	Low cancer specificity	Detected in all			Low region specificity	Detected in all			Low immune cell specificity	Detected in all			Low lineage specificity	Detected in all			Low cancer specificity	Detected in all			Thyroid - Thyroid glandular cells	Low region specificity	Detected in all			Low region specificity	Detected in all			HPA047204	Enhanced							Yes			Cluster 3: Non-specific - Nuclear processes	Cluster 53: Non-specific - Glycosylation	Cluster 23: Choroid plexus - Mixed function	Cluster 38: Non-specific - Transcription	Cluster 22: Proximal enterocytes - Digestion	37			HPA047204: AB_2679982	unprognostic (1.63e-2)	unprognostic (5.84e-2)	unprognostic (1.56e-2)	unprognostic (2.40e-1)	unprognostic (3.13e-1)	unprognostic (1.04e-1)	prognostic unfavorable (5.27e-8)	unprognostic (1.05e-1)	unprognostic (1.90e-2)	unprognostic (1.52e-3)	unprognostic (3.60e-1)	unprognostic (7.29e-2)	prognostic favorable (4.62e-4)	unprognostic (1.12e-2)	unprognostic (1.16e-1)	unprognostic (2.57e-2)	unprognostic (1.83e-1)
NSD2	6.43774e-147	1.83809	0.892	0.443	1.93544e-142	GMP-like(G2)	KMT3G, MMSET, WHSC1	ENSG00000109685	Nuclear receptor binding SET domain protein 2	O96028	4	1871393-1982207	Cancer-related genes, Disease related genes, Enzymes, Human disease related genes, Metabolic proteins, Potential drug targets, Predicted intracellular proteins, Transcription factors	Transcription, Transcription regulation	Chromatin regulator, DNA-binding, Methyltransferase, Transferase	Cancer-related genes, Disease variant, Intellectual disability, Proto-oncogene	Evidence at protein level	Evidence at protein level	Evidence at protein level	Evidence at protein level	Low tissue specificity	Detected in all			Cell type enhanced	Detected in all		Early spermatids: 159.2	Low cancer specificity	Detected in all			Low region specificity	Detected in all			Low immune cell specificity	Detected in many			Low lineage specificity	Detected in all			Low cancer specificity	Detected in all			Testis - Spermatocytes	Low region specificity	Detected in all			Low region specificity	Detected in all			HPA015801, CAB068246, CAB068247	Enhanced		Supported	Nucleoplasm			No	No			Cluster 20: Non-specific - DNA binding	Cluster 67: Lymphoid tissue & Bone marrow - Cell proliferation	Cluster 10: Cerebellum - Nucleic acid binding	Cluster 51: Myeloma - Immunoglobulins	Cluster 52: Non-specific - Cell proliferation	4	Nucleoplasm		CAB068246: AB_2665690, CAB068247: AB_2665689, HPA015801: AB_1858830	unprognostic (3.70e-1)	unprognostic (9.80e-2)	unprognostic (3.33e-2)	unprognostic (1.77e-1)	unprognostic (4.01e-1)	unprognostic (1.31e-2)	prognostic unfavorable (2.61e-4)	unprognostic (3.24e-2)	unprognostic (6.22e-2)	unprognostic (7.66e-2)	unprognostic (2.09e-1)	unprognostic (9.25e-3)	prognostic unfavorable (7.19e-4)	unprognostic (3.89e-2)	unprognostic (2.95e-1)	unprognostic (1.31e-1)	unprognostic (6.15e-2)
CENPH	4.23149e-145	2.94663	0.661	0.089	1.27216e-140	GMP-like(G2)		ENSG00000153044	Centromere protein H	Q9H3R5	5	69189574-69210357	Predicted intracellular proteins				Evidence at protein level	Evidence at protein level	Evidence at protein level	Evidence at protein level	Tissue enhanced	Detected in many		bone marrow: 33.2;testis: 28.8	Cell type enhanced	Detected in many		Erythroid cells: 86.0;Oocytes: 232.3;Spermatocytes: 242.9;Spermatogonia: 188.9	Low cancer specificity	Detected in all			Low region specificity	Detected in all			Low immune cell specificity	Detected in many			Low lineage specificity	Detected in all			Low cancer specificity	Detected in all			Lung - Mitotic cells (Lung), Skin - Mitotic cells (Skin), Testis - Spermatocytes	Low region specificity	Detected in some			Low region specificity	Detected in many			HPA036494	Approved		Supported	Nucleoplasm,Nucleoli rim,Mitotic chromosome			Yes	No			Cluster 43: Non-specific - Transcription & Translation	Cluster 67: Lymphoid tissue & Bone marrow - Cell proliferation	Cluster 11: White matter - Signal transduction	Cluster 22: Non-specific - mRNA splicing & Cell cycle	Cluster 52: Non-specific - Cell proliferation	18	Nucleoplasm, Nucleoli rim	Mitotic chromosome	HPA036494: AB_10673354	unprognostic (1.49e-1)	prognostic favorable (6.86e-4)	unprognostic (1.73e-2)	unprognostic (3.16e-2)	unprognostic (2.32e-1)	unprognostic (3.87e-2)	prognostic unfavorable (5.22e-5)	unprognostic (6.14e-3)	unprognostic (6.85e-2)	prognostic favorable (2.50e-4)	unprognostic (4.21e-2)	unprognostic (8.80e-2)	prognostic unfavorable (5.11e-15)	unprognostic (1.17e-1)	unprognostic (3.94e-1)	unprognostic (2.58e-1)	unprognostic (2.20e-1)
RANBP1	4.50958e-145	1.91444	0.906	0.46	1.35576e-140	GMP-like(G2)	HTF9A	ENSG00000099901	RAN binding protein 1	P43487	22	20115938-20127355	Plasma proteins, Predicted intracellular proteins		GTPase activation		Evidence at protein level	Evidence at protein level	Evidence at protein level	Evidence at protein level	Low tissue specificity	Detected in all			Cell type enhanced	Detected in all		Extravillous trophoblasts: 766.3	Low cancer specificity	Detected in all			Low region specificity	Detected in all			Low immune cell specificity	Detected in all			Low lineage specificity	Detected in all			Low cancer specificity	Detected in all			Testis - Early spermatids	Low region specificity	Detected in all			Low region specificity	Detected in all			HPA065868, HPA065931	Supported		Enhanced	Cytosol						1400000	Cluster 12: Non-specific - Mitochondrial translation	Cluster 67: Lymphoid tissue & Bone marrow - Cell proliferation	Cluster 28: Oligodendrocytes - Mixed function	Cluster 66: Non-specific - Mitochondria	Cluster 52: Non-specific - Cell proliferation	1	Cytosol		HPA065868: AB_2685572, HPA065931: AB_2685580	unprognostic (1.25e-1)	unprognostic (1.08e-1)	unprognostic (4.43e-3)	unprognostic (6.55e-3)	unprognostic (4.35e-2)	unprognostic (2.50e-2)	prognostic unfavorable (1.58e-6)	unprognostic (2.83e-2)	unprognostic (2.21e-2)	unprognostic (5.67e-3)	unprognostic (1.54e-2)	unprognostic (1.10e-1)	prognostic unfavorable (1.16e-6)	unprognostic (2.40e-2)	unprognostic (3.95e-1)	unprognostic (4.44e-2)	unprognostic (7.30e-2)
USP1	2.26029e-144	2.19621	0.791	0.239	6.79534e-140	GMP-like(G2)		ENSG00000162607	Ubiquitin specific peptidase 1	O94782	1	62436297-62451804	Enzymes, Metabolic proteins, Plasma proteins, Predicted intracellular proteins	DNA damage, DNA repair, Ubl conjugation pathway	Hydrolase, Protease, Thiol protease		Evidence at protein level	Evidence at protein level	Evidence at protein level	Evidence at protein level	Low tissue specificity	Detected in all			Cell type enhanced	Detected in all		Early spermatids: 227.4;Spermatocytes: 299.9;Spermatogonia: 193.3	Low cancer specificity	Detected in all			Low region specificity	Detected in all			Low immune cell specificity	Detected in all			Low lineage specificity	Detected in all			Low cancer specificity	Detected in all			Testis - Early spermatids, Testis - Spermatocytes	Low region specificity	Detected in all			Low region specificity	Detected in all			HPA028387, HPA028440	Approved		Supported	Nucleoplasm							Cluster 5: Non-specific - Cell proliferation	Cluster 40: Non-specific - Transcription	Cluster 55: Non-specific - Transcription	Cluster 37: Non-specific - mRNA processing	Cluster 70: Spermatocytes & Spermatids - Spermatid development	4	Nucleoplasm		HPA028387: AB_2672578, HPA028440: AB_10603000	unprognostic (1.22e-1)	unprognostic (5.36e-2)	unprognostic (1.78e-3)	unprognostic (4.05e-3)	unprognostic (2.57e-1)	unprognostic (1.72e-2)	prognostic unfavorable (5.81e-5)	unprognostic (6.72e-2)	unprognostic (1.11e-2)	unprognostic (5.32e-2)	unprognostic (3.33e-3)	unprognostic (3.99e-2)	unprognostic (2.76e-2)	unprognostic (9.61e-3)	unprognostic (5.70e-2)	unprognostic (1.96e-1)	unprognostic (1.71e-1)
TTK	9.83131e-144	4.77994	0.523	0.016	2.95569e-139	GMP-like(G2)	CT96, MPH1, MPS1, MPS1L1	ENSG00000112742	TTK protein kinase	P33981	6	80003887-80042527	Enzymes, Plasma proteins, Predicted intracellular proteins		Kinase, Serine/threonine-protein kinase, Transferase, Tyrosine-protein kinase		Evidence at protein level	Evidence at protein level	Evidence at protein level	Evidence at protein level	Group enriched	Detected in many	6	bone marrow: 25.0;lymphoid tissue: 45.4;testis: 33.3	Cell type enhanced	Detected in many		Early spermatids: 54.6;Erythroid cells: 27.2;Oocytes: 111.8;Spermatocytes: 109.2;Spermatogonia: 33.7	Low cancer specificity	Detected in many			Not detected	Not detected			Immune cell enhanced	Detected in single		T-reg: 1.2	Low lineage specificity	Detected in single			Low cancer specificity	Detected in all			Colon - Mitotic cells (Colon), Heart muscle - Mitotic cells (Heart), Lung - Mitotic cells (Lung), Skin - Mitotic cells (Skin), Testis - Early spermatids	Not detected	Not detected			Low region specificity	Detected in some			CAB010166, CAB013229	Enhanced		Approved	Nucleoli,Cytosol				Yes				Cluster 67: Lymphoid tissue & Bone marrow - Cell proliferation		Cluster 28: Non-specific - Nuclear processes	Cluster 70: Spermatocytes & Spermatids - Spermatid development	1	Nucleoli, Cytosol		CAB010166: AB_632567, CAB013229: AB_2533230	unprognostic (4.27e-2)	unprognostic (8.71e-2)	unprognostic (1.04e-2)	prognostic unfavorable (1.44e-5)	unprognostic (7.97e-2)	unprognostic (4.78e-2)	prognostic unfavorable (3.84e-10)	unprognostic (1.56e-3)	unprognostic (7.95e-2)	unprognostic (2.02e-3)	prognostic unfavorable (2.54e-4)	unprognostic (1.54e-1)	unprognostic (0.00e+0)	unprognostic (3.51e-2)	unprognostic (1.06e-1)	unprognostic (1.46e-1)	unprognostic (1.66e-1)
CDKN3	3.81978e-141	4.26731	0.576	0.031	1.14838e-136	GMP-like(G2)	CDI1, KAP	ENSG00000100526	Cyclin dependent kinase inhibitor 3	Q16667	14	54396849-54420218	Disease related genes, Enzymes, Potential drug targets, Predicted intracellular proteins	Cell cycle	Hydrolase, Protein phosphatase	Disease variant	Evidence at protein level	Evidence at protein level	Evidence at protein level	Evidence at protein level	Tissue enriched	Detected in many	5	testis: 199.9	Cell type enhanced	Detected in many		Early spermatids: 2683.3;Late spermatids: 1073.4;Spermatocytes: 511.2	Low cancer specificity	Detected in all			Low region specificity	Detected in all			Immune cell enhanced	Detected in many		T-reg: 19.3	Group enriched	Detected in all	6	NK-cells: 6.2;T-cells: 19.3	Low cancer specificity	Detected in all			Lung - Mitotic cells (Lung), Skin - Mitotic cells (Skin), Stomach - Mitotic cells (Stomach), Testis - Early spermatids, Testis - Late spermatids	Not detected	Not detected			Low region specificity	Detected in all			CAB005285, HPA039311, HPA058874			Enhanced	Cytosol				Yes			Cluster 16: Non-specific - Cell proliferation	Cluster 4: Testis - Basic cellular processes	Cluster 2: Neurons - Nucleosome	Cluster 30: Non-specific - Gene expression regulation	Cluster 70: Spermatocytes & Spermatids - Spermatid development	3	Cytosol		CAB005285: AB_2078884, HPA039311: , HPA058874: AB_2683842	unprognostic (3.46e-2)	unprognostic (9.95e-2)	unprognostic (5.79e-2)	unprognostic (6.78e-3)	unprognostic (2.73e-1)	unprognostic (6.08e-2)	unprognostic (1.51e-3)	prognostic unfavorable (4.52e-4)	unprognostic (2.50e-3)	unprognostic (2.85e-3)	prognostic unfavorable (7.46e-4)	unprognostic (5.89e-2)	prognostic unfavorable (0.00e+0)	unprognostic (1.71e-1)	unprognostic (7.30e-2)	unprognostic (7.92e-2)	unprognostic (4.31e-2)
ANP32B	4.14317e-141	1.4598	0.973	0.699	1.2456e-136	GMP-like(G2)	APRIL, PHAPI2, SSP29	ENSG00000136938	Acidic nuclear phosphoprotein 32 family member B	Q92688	9	97983341-98015943	Plasma proteins, Predicted intracellular proteins	Host-virus interaction	Chaperone		Evidence at protein level	Evidence at protein level	Evidence at protein level	Evidence at protein level	Low tissue specificity	Detected in all			Low cell type specificity	Detected in all			Low cancer specificity	Detected in all			Low region specificity	Detected in all			Low immune cell specificity	Detected in all			Low lineage specificity	Detected in all			Low cancer specificity	Detected in all				Low region specificity	Detected in all			Low region specificity	Detected in all			HPA063133, HPA067561, HPA069657	Supported		Supported	Nucleoplasm,Centrosome,Cytosol						570000	Cluster 12: Non-specific - Mitochondrial translation	Cluster 77: Bone marrow - Cell proliferation	Cluster 6: Non-specific - Immune response	Cluster 43: Non-specific - Basic cellular processes	Cluster 1: Erythroid cells - Oxygen transport	10	Nucleoplasm	Centrosome, Cytosol	HPA063133: AB_2684947, HPA067561: AB_2685861, HPA069657:	unprognostic (2.82e-1)	unprognostic (2.05e-2)	unprognostic (4.57e-2)	unprognostic (6.74e-2)	unprognostic (1.85e-1)	unprognostic (5.52e-2)	prognostic unfavorable (1.98e-7)	unprognostic (6.76e-3)	unprognostic (5.70e-2)	unprognostic (7.16e-2)	unprognostic (3.50e-1)	unprognostic (6.39e-2)	unprognostic (9.22e-3)	unprognostic (5.20e-2)	unprognostic (2.36e-1)	unprognostic (3.67e-2)	unprognostic (1.78e-2)
RPA3	6.97026e-140	2.23542	0.8	0.232	2.09554e-135	GMP-like(G2)	REPA3	ENSG00000106399	Replication protein A3	P35244	7	7636518-7718607	Predicted intracellular proteins	DNA damage, DNA recombination, DNA repair, DNA replication			Evidence at protein level	Evidence at transcript level	Evidence at protein level	Evidence at protein level	Low tissue specificity	Detected in all			Cell type enhanced	Detected in all		Proximal tubular cells: 417.3	Low cancer specificity	Detected in all			Low region specificity	Detected in all			Low immune cell specificity	Detected in all			Low lineage specificity	Detected in all			Low cancer specificity	Detected in all			Skin - Mitotic cells (Skin), Thyroid - Thyroid glandular cells	Low region specificity	Detected in all			Low region specificity	Detected in all			HPA005708	Approved									17000	Cluster 12: Non-specific - Mitochondrial translation	Cluster 40: Non-specific - Transcription	Cluster 21: Non-specific - Metabolism	Cluster 30: Non-specific - Gene expression regulation	Cluster 56: Proximal tubular cells - Amino acid metabolism	6			HPA005708: AB_1856411	unprognostic (2.06e-2)	unprognostic (2.27e-2)	unprognostic (2.40e-1)	unprognostic (1.63e-1)	unprognostic (7.20e-3)	unprognostic (3.75e-2)	prognostic unfavorable (5.16e-5)	unprognostic (5.31e-2)	unprognostic (2.65e-2)	unprognostic (1.17e-1)	unprognostic (2.42e-1)	unprognostic (1.20e-1)	unprognostic (7.41e-2)	unprognostic (1.08e-1)	unprognostic (7.24e-2)	unprognostic (2.61e-1)	unprognostic (5.83e-2)
CENPN	3.59063e-139	3.20396	0.601	0.062	1.07949e-134	GMP-like(G2)	BM039, C16orf60, FLJ13607, FLJ22660	ENSG00000166451	Centromere protein N	Q96H22	16	81006552-81033114	Predicted intracellular proteins				Evidence at protein level	Evidence at protein level	Evidence at protein level	Evidence at protein level	Tissue enhanced	Detected in all		bone marrow: 37.0	Cell type enhanced	Detected in many		Cytotrophoblasts: 52.5;Erythroid cells: 66.4;Extravillous trophoblasts: 97.7;Spermatocytes: 56.4	Low cancer specificity	Detected in all			Low region specificity	Detected in all			Low immune cell specificity	Detected in many			Low lineage specificity	Detected in all			Low cancer specificity	Detected in all			Skin - Mitotic cells (Skin), Stomach - Mitotic cells (Stomach), Testis - Early spermatids	Low region specificity	Detected in many			Low region specificity	Detected in many			HPA052870			Supported	Nucleoplasm							Cluster 33: Non-specific - ATP binding	Cluster 77: Bone marrow - Cell proliferation	Cluster 11: White matter - Signal transduction	Cluster 68: Non-specific - Cell cycle regulation	Cluster 52: Non-specific - Cell proliferation		Nucleoplasm		HPA052870: AB_2681978	unprognostic (1.23e-2)	unprognostic (2.40e-1)	unprognostic (1.15e-1)	unprognostic (1.76e-2)	unprognostic (2.15e-1)	unprognostic (1.76e-2)	unprognostic (3.69e-3)	prognostic unfavorable (6.49e-4)	unprognostic (1.90e-1)	unprognostic (2.36e-3)	prognostic unfavorable (1.46e-5)	unprognostic (3.02e-2)	prognostic unfavorable (4.86e-4)	unprognostic (2.34e-2)	unprognostic (7.42e-2)	unprognostic (1.41e-2)	unprognostic (7.99e-2)
DTYMK	3.92353e-139	2.44981	0.73	0.173	1.17957e-134	GMP-like(G2)	CDC8, TMPK, TYMK	ENSG00000168393	Deoxythymidylate kinase	P23919	2	241675747-241686944	Disease related genes, Enzymes, Metabolic proteins, Potential drug targets, Predicted intracellular proteins	Nucleotide biosynthesis	Kinase, Transferase	Disease variant, Intellectual disability, Neurodegeneration	Evidence at protein level	Evidence at protein level	Evidence at protein level	Evidence at protein level	Low tissue specificity	Detected in all			Cell type enhanced	Detected in all		Extravillous trophoblasts: 159.4	Low cancer specificity	Detected in all			Low region specificity	Detected in all			Low immune cell specificity	Detected in all			Low lineage specificity	Detected in all			Low cancer specificity	Detected in all			Stomach - Mitotic cells (Stomach)	Low region specificity	Detected in all			Low region specificity	Detected in all			HPA042593, HPA042719	Approved		Approved	Mitochondria						7000	Cluster 12: Non-specific - Mitochondrial translation	Cluster 67: Lymphoid tissue & Bone marrow - Cell proliferation	Cluster 6: Non-specific - Immune response	Cluster 35: RS4;11 - Unknown function	Cluster 52: Non-specific - Cell proliferation		Mitochondria		HPA042593: AB_10959590, HPA042719: AB_10960633	unprognostic (1.90e-1)	unprognostic (6.95e-2)	unprognostic (4.14e-1)	unprognostic (8.61e-2)	unprognostic (1.89e-1)	unprognostic (9.45e-2)	prognostic unfavorable (1.73e-5)	unprognostic (1.44e-2)	unprognostic (2.64e-2)	unprognostic (5.50e-2)	unprognostic (2.60e-2)	unprognostic (6.94e-2)	prognostic unfavorable (1.22e-4)	unprognostic (7.13e-2)	unprognostic (6.81e-2)	unprognostic (5.07e-2)	unprognostic (9.19e-2)
EXO1	1.76764e-138	5.06651	0.539	0.015	5.31422e-134	GMP-like(G2)	HEX1, hExoI	ENSG00000174371	Exonuclease 1	Q9UQ84	1	241847967-241895148	Predicted intracellular proteins	DNA damage, DNA excision, DNA repair, Immunity, Meiosis	DNA-binding, Endonuclease, Excision nuclease, Exonuclease, Hydrolase, Nuclease		Evidence at protein level	Evidence at protein level	Evidence at protein level	Evidence at protein level	Tissue enhanced	Detected in some		bone marrow: 17.1;lymphoid tissue: 10.8	Cell type enhanced	Detected in some		Early spermatids: 13.0;Erythroid cells: 15.7;Extravillous trophoblasts: 16.7;Oocytes: 8.1;Plasma cells: 9.7;Spermatocytes: 7.8;Spermatogonia: 9.8	Low cancer specificity	Detected in many			Low region specificity	Detected in some			Not detected in immune cells	Not detected			Not detected	Not detected			Low cancer specificity	Detected in all			Colon - Mitotic cells (Colon), Lung - Mitotic cells (Lung), Skin - Mitotic cells (Skin), Stomach - Mitotic cells (Stomach), Testis - Spermatocytes, Thyroid - Mitotic cells (Thyroid)	Not detected	Not detected			Low region specificity	Detected in many			HPA053079, HPA069738			Enhanced	Nucleoplasm,Nuclear bodies				Yes			Cluster 5: Non-specific - Cell proliferation	Cluster 77: Bone marrow - Cell proliferation	Cluster 53: Neurons - Mixed function	Cluster 45: Non-specific - Nuclear processes	Cluster 52: Non-specific - Cell proliferation	1	Nucleoplasm	Nuclear bodies	HPA053079: AB_2682037, HPA069738: AB_2732140	unprognostic (6.33e-3)	unprognostic (8.54e-3)	unprognostic (9.47e-3)	prognostic unfavorable (8.21e-4)	unprognostic (2.43e-1)	unprognostic (6.34e-2)	prognostic unfavorable (6.94e-7)	unprognostic (1.84e-3)	prognostic unfavorable (2.04e-4)	unprognostic (2.40e-2)	unprognostic (4.81e-3)	unprognostic (9.40e-2)	unprognostic (0.00e+0)	unprognostic (6.72e-2)	unprognostic (2.29e-1)	unprognostic (1.75e-1)	unprognostic (3.57e-1)
UBE2T	3.79256e-138	4.07796	0.577	0.034	1.1402e-133	GMP-like(G2)	FANCT, HSPC150	ENSG00000077152	Ubiquitin conjugating enzyme E2 T	Q9NPD8	1	202331544-202341984	Disease related genes, Enzymes, Human disease related genes, Metabolic proteins, Potential drug targets, Predicted intracellular proteins	DNA damage, DNA repair, Ubl conjugation pathway	Transferase	Disease variant, Fanconi anemia	Evidence at protein level	Evidence at transcript level	Evidence at protein level	Evidence at protein level	Tissue enhanced	Detected in many		lymphoid tissue: 46.5	Cell type enhanced	Detected in many		Cytotrophoblasts: 82.4;Erythroid cells: 121.7;Extravillous trophoblasts: 108.2;Oocytes: 105.1;Spermatocytes: 131.4;Spermatogonia: 91.8;Undifferentiated cells: 66.2	Low cancer specificity	Detected in all			Low region specificity	Detected in many			Low immune cell specificity	Detected in many			Low lineage specificity	Detected in all			Low cancer specificity	Detected in all			Lung - Mitotic cells (Lung), Skin - Mitotic cells (Skin), Stomach - Mitotic cells (Stomach), Testis - Early spermatids	Low region specificity	Detected in many			Low region specificity	Detected in all			HPA002831			Approved	Nucleoplasm,Nucleoli				Yes			Cluster 16: Non-specific - Cell proliferation	Cluster 67: Lymphoid tissue & Bone marrow - Cell proliferation	Cluster 14: Neurons - Synaptic function	Cluster 45: Non-specific - Nuclear processes	Cluster 52: Non-specific - Cell proliferation	2	Nucleoli	Nucleoplasm	HPA002831: AB_1080445	unprognostic (2.38e-3)	unprognostic (6.37e-2)	unprognostic (5.27e-2)	unprognostic (5.19e-2)	unprognostic (2.81e-1)	unprognostic (6.13e-3)	prognostic unfavorable (4.79e-6)	unprognostic (1.71e-2)	unprognostic (2.32e-2)	prognostic favorable (6.90e-6)	unprognostic (6.28e-3)	unprognostic (2.85e-2)	prognostic unfavorable (2.22e-16)	unprognostic (5.37e-3)	unprognostic (1.58e-1)	unprognostic (1.20e-1)	unprognostic (4.86e-2)
CCNA2	4.05179e-138	5.39844	0.532	0.01	1.21813e-133	GMP-like(G2)	CCN1, CCNA	ENSG00000145386	Cyclin A2	P20248	4	121816444-121823883	Cancer-related genes, Predicted intracellular proteins	Cell cycle, Cell division, Host-virus interaction, Mitosis	Cyclin	Cancer-related genes	Evidence at protein level	Evidence at protein level	Evidence at protein level	Evidence at protein level	Tissue enhanced	Detected in many		bone marrow: 38.1;lymphoid tissue: 45.7;retina: 30.8	Cell type enhanced	Detected in many		Cytotrophoblasts: 51.9;Erythroid cells: 111.3;Extravillous trophoblasts: 90.9;Oocytes: 55.9;Plasma cells: 39.3;Undifferentiated cells: 41.0	Low cancer specificity	Detected in all			Low region specificity	Detected in all			Immune cell enhanced	Detected in single		T-reg: 3.2	Low lineage specificity	Detected in single			Low cancer specificity	Detected in all			Skin - Mitotic cells (Skin), Stomach - Mitotic cells (Stomach), Testis - Early spermatids	Group enriched	Detected in many	4	basal ganglia: 3.4;white matter: 7.6	Low region specificity	Detected in all			CAB000114, HPA020626	Enhanced		Enhanced	Nucleoplasm,Cytosol			Yes	Yes			Cluster 9: T-regs - Cell cycle regulation	Cluster 16: Non-specific - Transcription	Cluster 50: Non-specific - Nucleic acid binding	Cluster 22: Non-specific - mRNA splicing & Cell cycle	Cluster 52: Non-specific - Cell proliferation	5	Nucleoplasm, Cytosol		CAB000114: AB_563675, HPA020626: AB_1847376	unprognostic (4.02e-2)	unprognostic (1.93e-1)	unprognostic (7.66e-3)	prognostic unfavorable (8.78e-4)	unprognostic (1.25e-1)	unprognostic (1.67e-2)	prognostic unfavorable (9.17e-5)	prognostic unfavorable (4.27e-4)	unprognostic (3.92e-3)	unprognostic (2.65e-2)	prognostic unfavorable (4.43e-6)	unprognostic (8.38e-3)	prognostic unfavorable (0.00e+0)	unprognostic (1.65e-1)	unprognostic (1.82e-1)	unprognostic (6.07e-2)	unprognostic (1.59e-1)
RACGAP1	1.18573e-137	3.45176	0.597	0.07	3.56477e-133	GMP-like(G2)	CYK4, MgcRacGAP	ENSG00000161800	Rac GTPase activating protein 1	Q9H0H5	12	49976923-50033136	Disease related genes, Human disease related genes, Predicted intracellular proteins	Cell cycle, Cell division, Differentiation, Ion transport, Spermatogenesis, Transport	Developmental protein, GTPase activation	Congenital dyserythropoietic anemia, Disease variant, Hereditary hemolytic anemia	Evidence at protein level	Evidence at protein level	Evidence at protein level	Evidence at protein level	Tissue enhanced	Detected in all		bone marrow: 38.4;lymphoid tissue: 41.9;testis: 44.1	Cell type enhanced	Detected in many		Distal tubular cells: 36.9;Erythroid cells: 43.7;Extravillous trophoblasts: 50.9;Oocytes: 33.1;Spermatocytes: 76.1	Low cancer specificity	Detected in all			Low region specificity	Detected in all			Low immune cell specificity	Detected in many			Low lineage specificity	Detected in all			Low cancer specificity	Detected in all			Lung - Mitotic cells (Lung), Skin - Mitotic cells (Skin), Testis - Early spermatids, Testis - Spermatocytes, Thyroid - Mitotic cells (Thyroid)	Low region specificity	Detected in all			Low region specificity	Detected in all			CAB025859, HPA039427, HPA043912	Enhanced		Enhanced	Nucleoplasm			Yes	Yes			Cluster 32: Basophils - Transcription	Cluster 67: Lymphoid tissue & Bone marrow - Cell proliferation	Cluster 13: Oligodendrocytes - Mixed function	Cluster 38: Non-specific - Transcription	Cluster 52: Non-specific - Cell proliferation	13	Nucleoplasm		CAB025859: , HPA039427: AB_2676503, HPA043912: AB_2678728	prognostic unfavorable (1.51e-4)	unprognostic (1.91e-1)	unprognostic (3.74e-3)	unprognostic (1.53e-2)	unprognostic (1.58e-1)	unprognostic (4.82e-2)	prognostic unfavorable (1.86e-6)	unprognostic (1.15e-3)	unprognostic (3.07e-3)	unprognostic (5.31e-2)	prognostic unfavorable (4.12e-6)	unprognostic (5.56e-2)	prognostic unfavorable (3.98e-8)	unprognostic (3.13e-2)	unprognostic (4.94e-1)	unprognostic (6.16e-2)	unprognostic (2.15e-1)
WDHD1	3.24567e-137	2.60403	0.632	0.099	9.75777e-133	GMP-like(G2)	AND-1, CHTF4, CTF4	ENSG00000198554	WD repeat and HMG-box DNA binding protein 1	O75717	14	54938949-55027105	Predicted intracellular proteins, Predicted membrane proteins		DNA-binding		Evidence at protein level	Evidence at protein level	Evidence at protein level	Evidence at protein level	Tissue enhanced	Detected in many		lymphoid tissue: 7.8	Cell type enhanced	Detected in many		Spermatocytes: 16.5;Spermatogonia: 17.5	Cancer enhanced	Detected in all		testis cancer: 23.5	Low region specificity	Detected in all			Low immune cell specificity	Detected in many			Low lineage specificity	Detected in many			Low cancer specificity	Detected in all			Lung - Mitotic cells (Lung), Skin - Mitotic cells (Skin), Testis - Spermatocytes, Testis - Spermatogonia	Low region specificity	Detected in all			Low region specificity	Detected in all			HPA000632, HPA001122	Enhanced		Enhanced	Nucleoplasm				Yes			Cluster 5: Non-specific - Cell proliferation	Cluster 67: Lymphoid tissue & Bone marrow - Cell proliferation	Cluster 34: Non-specific - Mixed function	Cluster 30: Non-specific - Gene expression regulation	Cluster 52: Non-specific - Cell proliferation	1	Nucleoplasm		HPA000632: , HPA001122: AB_1080589	unprognostic (1.88e-1)	unprognostic (1.21e-1)	unprognostic (1.98e-2)	unprognostic (2.25e-3)	unprognostic (1.20e-1)	unprognostic (6.85e-3)	unprognostic (2.33e-4)	unprognostic (5.52e-3)	unprognostic (7.28e-3)	unprognostic (8.05e-3)	prognostic unfavorable (9.24e-4)	unprognostic (5.11e-2)	unprognostic (2.67e-4)	unprognostic (8.31e-3)	unprognostic (1.50e-1)	unprognostic (3.49e-2)	unprognostic (2.36e-2)
TACC3	4.87896e-137	1.93144	0.778	0.272	1.46681e-132	GMP-like(G2)	ERIC-1, ERIC1, maskin, Tacc4	ENSG00000013810	Transforming acidic coiled-coil containing protein 3	Q9Y6A5	4	1712858-1745171	Predicted intracellular proteins	Cell cycle, Cell division, Mitosis			Evidence at protein level	Evidence at protein level	Evidence at protein level	Evidence at protein level	Tissue enhanced	Detected in all		bone marrow: 55.5;lymphoid tissue: 50.2;testis: 49.1	Cell type enhanced	Detected in many		Early spermatids: 89.6;Erythroid cells: 57.9;Late spermatids: 64.6;Oocytes: 124.3;Spermatocytes: 83.9	Low cancer specificity	Detected in all			Low region specificity	Detected in all			Immune cell enhanced	Detected in all		neutrophil: 91.1	Low lineage specificity	Detected in all			Low cancer specificity	Detected in all			Lung - Mitotic cells (Lung), Skin - Mitotic cells (Skin), Stomach - Mitotic cells (Stomach), Testis - Early spermatids	Low region specificity	Detected in all			Low region specificity	Detected in all			HPA005781, HPA006050, CAB010111, HPA022039	Enhanced		Enhanced	Vesicles,Mitotic spindle,Centriolar satellite,Cytosol			Yes	Yes		11000	Cluster 35: Neutrophils - Protein binding	Cluster 67: Lymphoid tissue & Bone marrow - Cell proliferation	Cluster 23: Choroid plexus - Mixed function	Cluster 22: Non-specific - mRNA splicing & Cell cycle	Cluster 70: Spermatocytes & Spermatids - Spermatid development	20	Mitotic spindle, Centriolar satellite, Cytosol	Vesicles	CAB010111: AB_628323, HPA005781: AB_1857724, HPA006050: AB_2667505, HPA022039: AB_1857725	unprognostic (2.95e-1)	unprognostic (1.18e-1)	unprognostic (7.71e-2)	unprognostic (4.35e-2)	unprognostic (6.58e-2)	unprognostic (1.84e-2)	prognostic unfavorable (3.30e-4)	unprognostic (1.10e-3)	unprognostic (4.61e-2)	unprognostic (9.12e-2)	unprognostic (2.91e-2)	unprognostic (2.26e-2)	prognostic unfavorable (0.00e+0)	unprognostic (4.66e-2)	unprognostic (2.09e-1)	unprognostic (4.44e-3)	unprognostic (9.75e-2)
HIST1H1B	6.7576e-137	3.15457	0.684	0.091	2.03161e-132	GMP-like(G2)
PTMA	1.17248e-136	0.986454	0.999	0.976	3.52495e-132	GMP-like(G2)	TMSA	ENSG00000187514	Prothymosin alpha	P06454	2	231706895-231713551	Plasma proteins, Predicted intracellular proteins				Evidence at protein level	Evidence at protein level	Evidence at protein level	Evidence at protein level	Low tissue specificity	Detected in all			Low cell type specificity	Detected in all			Low cancer specificity	Detected in all			Low region specificity	Detected in all			Low immune cell specificity	Detected in all			Low lineage specificity	Detected in all			Low cancer specificity	Detected in all								Low region specificity	Detected in all			HPA047183	Approved		Enhanced	Nucleoplasm,Cytosol			No	No		1200000	Cluster 5: Non-specific - Cell proliferation	Cluster 18: Non-specific - Ribosome	Cluster 11: White matter - Signal transduction	Cluster 22: Non-specific - mRNA splicing & Cell cycle	Cluster 64: Non-specific - Ribosome	3	Nucleoplasm	Cytosol	HPA047183: AB_2679972	unprognostic (1.49e-3)	prognostic favorable (6.56e-4)	unprognostic (3.73e-1)	unprognostic (1.91e-1)	unprognostic (2.05e-1)	unprognostic (2.52e-2)	prognostic unfavorable (3.61e-4)	unprognostic (5.99e-2)	unprognostic (1.56e-2)	unprognostic (3.72e-3)	unprognostic (2.35e-3)	unprognostic (9.24e-2)	prognostic unfavorable (1.99e-7)	unprognostic (5.54e-2)	unprognostic (6.07e-2)	unprognostic (3.81e-3)	unprognostic (8.64e-3)
MASTL	1.46476e-136	2.58762	0.703	0.14	4.40366e-132	GMP-like(G2)	FLJ14813, Gwl, THC2	ENSG00000120539	Microtubule associated serine/threonine kinase like	Q96GX5	10	27154824-27187953	Disease related genes, Enzymes, Potential drug targets, Predicted intracellular proteins	Cell cycle, Cell division, Mitosis	Kinase, Serine/threonine-protein kinase, Transferase	Disease variant	Evidence at protein level	Evidence at protein level	Evidence at protein level	Evidence at protein level	Tissue enhanced	Detected in all		bone marrow: 18.5	Cell type enhanced	Detected in many		Extravillous trophoblasts: 28.8;monocytes: 44.9	Low cancer specificity	Detected in all			Low region specificity	Detected in all			Low immune cell specificity	Detected in many			Low lineage specificity	Detected in all			Low cancer specificity	Detected in all				Not detected	Not detected			Not detected	Not detected			HPA027175, HPA054273	Approved		Enhanced	Nucleoplasm				Yes			Cluster 33: Non-specific - ATP binding	Cluster 77: Bone marrow - Cell proliferation	Cluster 5: Non-specific - Mixed function	Cluster 52: Non-specific - Mitochondria	Cluster 52: Non-specific - Cell proliferation		Nucleoplasm		HPA027175: AB_1853591, HPA054273: AB_2682433	unprognostic (4.10e-2)	unprognostic (6.89e-2)	unprognostic (1.22e-2)	unprognostic (3.14e-3)	unprognostic (3.67e-1)	unprognostic (1.97e-2)	prognostic unfavorable (2.52e-6)	unprognostic (2.19e-2)	unprognostic (4.00e-2)	unprognostic (4.05e-2)	prognostic unfavorable (4.81e-5)	unprognostic (3.78e-2)	prognostic unfavorable (1.71e-6)	unprognostic (1.55e-3)	unprognostic (2.27e-1)	unprognostic (2.66e-1)	unprognostic (1.79e-1)
WDR62	1.86856e-136	3.69196	0.572	0.039	5.61763e-132	GMP-like(G2)	C19orf14, DKFZP434J046, FLJ33298, MCPH2	ENSG00000075702	WD repeat domain 62	O43379	19	36054649-36105108	Disease related genes, Human disease related genes, Predicted intracellular proteins	Neurogenesis		Disease variant, Intellectual disability, Primary microcephaly	Evidence at protein level	Evidence at protein level	Evidence at protein level	Evidence at protein level	Tissue enhanced	Detected in many		skeletal muscle: 106.5;testis: 61.9;tongue: 60.6	Cell type enhanced	Detected in many		Cone photoreceptor cells: 69.7;Early spermatids: 42.8;Late spermatids: 43.4;Rod photoreceptor cells: 47.4;Spermatocytes: 61.2	Cancer enhanced	Detected in many		testis cancer: 10.1	Low region specificity	Detected in all			Immune cell enhanced	Detected in single		non-classical monocyte: 2.7	Lineage enriched	Detected in single	4	monocytes: 2.7	Low cancer specificity	Detected in all			Colon - Mitotic cells (Colon), Heart muscle - Cardiomyocytes, Lung - Mitotic cells (Lung), Skeletal muscle - Skeletal myocytes, Skeletal muscle - Skeletal myocytes, Stomach - Mitotic cells (Stomach), Testis - Early spermatids, Testis - Late spermatids	Not detected	Not detected			Low region specificity	Detected in all			HPA043255, HPA043639	Enhanced		Enhanced	Centriolar satellite,Cytosol							Cluster 33: Non-specific - ATP binding	Cluster 72: Testis & Skeletal muscle - Protein ubiquitination	Cluster 48: Non-specific - Mixed function	Cluster 4: Non-specific - Transcription	Cluster 31: Spermatocytes - Spermatogenesis	8	Cytosol	Centriolar satellite	HPA043255: AB_2678393, HPA043639: AB_2678593	unprognostic (1.77e-1)	unprognostic (2.79e-3)	unprognostic (3.16e-2)	unprognostic (4.88e-2)	unprognostic (1.77e-1)	unprognostic (4.22e-3)	unprognostic (1.78e-4)	unprognostic (2.00e-1)	unprognostic (4.00e-2)	unprognostic (5.82e-3)	unprognostic (4.72e-2)	unprognostic (4.69e-2)	unprognostic (0.00e+0)	unprognostic (1.73e-3)	unprognostic (2.72e-1)	unprognostic (1.50e-1)	unprognostic (2.67e-1)
PRIM1	5.94159e-136	2.83236	0.62	0.081	1.78628e-131	GMP-like(G2)		ENSG00000198056	DNA primase subunit 1	P49642	12	56730438-56752374	Disease related genes, Enzymes, Human disease related genes, Potential drug targets, Predicted intracellular proteins	DNA replication, Transcription	Nucleotidyltransferase, Transferase	Disease variant, Dwarfism	Evidence at protein level	Evidence at protein level	Evidence at protein level	Evidence at protein level	Tissue enhanced	Detected in all		bone marrow: 27.6	Cell type enhanced	Detected in many		Erythroid cells: 63.7;Spermatocytes: 155.3;Spermatogonia: 84.7	Low cancer specificity	Detected in all			Low region specificity	Detected in all			Low immune cell specificity	Detected in many			Low lineage specificity	Detected in all			Low cancer specificity	Detected in all			Skin - Mitotic cells (Skin), Stomach - Mitotic cells (Stomach), Testis - Spermatocytes	Low region specificity	Detected in all			Low region specificity	Detected in all			HPA040010	Uncertain							Yes			Cluster 3: Non-specific - Nuclear processes	Cluster 77: Bone marrow - Cell proliferation	Cluster 2: Neurons - Nucleosome	Cluster 38: Non-specific - Transcription	Cluster 79: Spermatocytes & Spermatogonia - Spermatogenesis	2			HPA040010: AB_10805599	unprognostic (3.04e-3)	unprognostic (1.67e-2)	unprognostic (2.12e-2)	unprognostic (1.51e-2)	unprognostic (4.63e-2)	unprognostic (3.61e-2)	prognostic unfavorable (2.40e-8)	unprognostic (4.68e-2)	unprognostic (2.73e-3)	unprognostic (1.82e-3)	unprognostic (1.56e-1)	unprognostic (1.82e-1)	unprognostic (1.98e-3)	unprognostic (3.94e-1)	unprognostic (2.16e-1)	unprognostic (5.35e-2)	unprognostic (6.53e-2)
SMC1A	7.20283e-136	1.8099	0.851	0.381	2.16546e-131	GMP-like(G2)	DXS423E, KIAA0178, SB1.8, SMC1L1, Smcb	ENSG00000072501	Structural maintenance of chromosomes 1A	Q14683	X	53374149-53422728	Cancer-related genes, Disease related genes, Human disease related genes, Plasma proteins, Predicted intracellular proteins	Cell cycle, Cell division, DNA damage, DNA repair, Meiosis, Mitosis		Cancer-related genes, Disease variant, Epilepsy, Intellectual disability	Evidence at protein level	Evidence at protein level	Evidence at protein level	Evidence at protein level	Low tissue specificity	Detected in all			Low cell type specificity	Detected in all			Low cancer specificity	Detected in all			Low region specificity	Detected in all			Low immune cell specificity	Detected in all			Low lineage specificity	Detected in all			Low cancer specificity	Detected in all			Testis - Spermatogonia	Low region specificity	Detected in all			Low region specificity	Detected in all			HPA005499, HPA005500, CAB025404	Supported		Enhanced	Nucleoplasm						33000	Cluster 33: Non-specific - ATP binding	Cluster 71: Thymus - Adaptive immune response	Cluster 25: Non-specific - Transcription	Cluster 36: Non-specific - mRNA processing	Cluster 52: Non-specific - Cell proliferation	14	Nucleoplasm		CAB025404: , HPA005499: AB_1080028, HPA005500:	unprognostic (2.00e-1)	unprognostic (1.52e-1)	unprognostic (4.00e-2)	unprognostic (5.76e-2)	unprognostic (1.04e-1)	unprognostic (9.89e-2)	unprognostic (1.29e-3)	unprognostic (1.89e-1)	unprognostic (9.80e-3)	unprognostic (9.49e-2)	unprognostic (4.48e-2)	unprognostic (6.55e-2)	unprognostic (2.58e-1)	unprognostic (4.18e-3)	unprognostic (6.28e-2)	unprognostic (2.89e-1)	unprognostic (9.39e-2)
POLE2	8.19062e-136	2.77647	0.631	0.083	2.46243e-131	GMP-like(G2)	DPE2	ENSG00000100479	DNA polymerase epsilon 2, accessory subunit	P56282	14	49643555-49688422	FDA approved drug targets, Metabolic proteins, Predicted intracellular proteins	DNA replication	DNA-binding	FDA approved drug targets	Evidence at protein level	Evidence at protein level	Evidence at protein level	Evidence at protein level	Tissue enhanced	Detected in many		bone marrow: 18.1	Cell type enhanced	Detected in many		Erythroid cells: 23.6;Oocytes: 30.9;Spermatogonia: 23.3	Low cancer specificity	Detected in all			Low region specificity	Detected in all			Immune cell enhanced	Detected in single		NK-cell: 1.1	Low lineage specificity	Detected in single			Low cancer specificity	Detected in all			Testis - Spermatocytes, Testis - Spermatogonia	Low region specificity	Detected in some			Low region specificity	Detected in all			HPA027555	Uncertain		Supported	Nucleoplasm,Nuclear bodies,Vesicles			No	No			Cluster 16: Non-specific - Cell proliferation	Cluster 77: Bone marrow - Cell proliferation	Cluster 9: Non-specific - Receptor signaling	Cluster 30: Non-specific - Gene expression regulation	Cluster 52: Non-specific - Cell proliferation	11	Nucleoplasm, Nuclear bodies	Vesicles	HPA027555: AB_10610282	unprognostic (1.42e-1)	unprognostic (6.57e-3)	unprognostic (3.53e-2)	unprognostic (7.44e-2)	unprognostic (2.04e-2)	unprognostic (4.99e-3)	unprognostic (7.60e-3)	unprognostic (2.32e-3)	unprognostic (1.10e-3)	unprognostic (2.69e-2)	unprognostic (1.88e-2)	unprognostic (1.37e-3)	unprognostic (5.13e-11)	unprognostic (9.97e-2)	unprognostic (1.66e-1)	unprognostic (1.27e-1)	unprognostic (1.50e-3)
NUCB2	1.76656e-134	1.46023	0.98	0.666	5.31098e-130	GMP-like(G2)	NEFA	ENSG00000070081	Nucleobindin 2	P80303	11	17208153-17349980	Cancer-related genes, Plasma proteins, Predicted intracellular proteins, Predicted secreted proteins		DNA-binding, Guanine-nucleotide releasing factor	Cancer-related genes	Evidence at protein level	Evidence at protein level	Evidence at protein level	Evidence at protein level	Tissue enhanced	Detected in all		pancreas: 478.8;salivary gland: 493.3	Cell type enhanced	Detected in all		Early spermatids: 641.1;Late spermatids: 617.5;Serous glandular cells: 1178.3;Syncytiotrophoblasts: 1600.7	Low cancer specificity	Detected in all			Low region specificity	Detected in all			Low immune cell specificity	Detected in all			Low lineage specificity	Detected in all			Low cancer specificity	Detected in all			Adipose visceral - Adipose progenitor cells, Pancreas - Exocrine glandular cells, Testis - Early spermatids, Thyroid - Thyroid glandular cells	Low region specificity	Detected in all			Low region specificity	Detected in all			HPA008395, CAB015931, CAB079781	Enhanced	Supported	Enhanced	Golgi apparatus	Secreted to blood	Other			1250000	690000	Cluster 30: Non-specific - DNA binding	Cluster 15: Pancreas - Proteolysis	Cluster 36: Choroid plexus - Mixed function	Cluster 59: Leukemia - T-cell receptor	Cluster 75: Serous glandular cells - Salivary secretion	1	Golgi apparatus		CAB015931: , CAB079781: AB_2313672, HPA008395: AB_1854683	unprognostic (2.49e-1)	unprognostic (1.75e-2)	unprognostic (1.39e-1)	prognostic favorable (8.27e-6)	unprognostic (5.24e-3)	unprognostic (2.51e-1)	unprognostic (3.96e-3)	unprognostic (3.66e-3)	unprognostic (1.81e-1)	prognostic favorable (1.98e-4)	unprognostic (1.46e-2)	unprognostic (3.38e-2)	prognostic unfavorable (3.94e-5)	unprognostic (2.39e-1)	unprognostic (1.61e-1)	unprognostic (4.78e-2)	unprognostic (8.02e-3)
GINS2	1.23989e-132	3.39865	0.581	0.05	3.72762e-128	GMP-like(G2)	Pfs2, PSF2	ENSG00000131153	GINS complex subunit 2	Q9Y248	16	85676198-85690073	Predicted intracellular proteins	DNA replication			Evidence at protein level	Evidence at transcript level	Evidence at protein level	Evidence at protein level	Tissue enhanced	Detected in many		bone marrow: 14.5	Cell type enhanced	Detected in many		Oocytes: 426.4;Spermatocytes: 183.0;Spermatogonia: 110.6	Low cancer specificity	Detected in all			Low region specificity	Detected in all			Immune cell enhanced	Detected in many		T-reg: 8.5	Low lineage specificity	Detected in all			Low cancer specificity	Detected in all			Lung - Mitotic cells (Lung), Skin - Mitotic cells (Skin), Stomach - Mitotic cells (Stomach), Testis - Spermatocytes	Low region specificity	Detected in single			Low region specificity	Detected in all			HPA057285	Uncertain		Approved	Nucleoplasm			No	Yes			Cluster 9: T-regs - Cell cycle regulation	Cluster 16: Non-specific - Transcription	Cluster 29: Forebrain - Mixed function	Cluster 68: Non-specific - Cell cycle regulation	Cluster 52: Non-specific - Cell proliferation	4	Nucleoplasm		HPA057285: AB_2683398	unprognostic (3.22e-2)	unprognostic (1.13e-3)	unprognostic (2.04e-3)	unprognostic (2.09e-1)	unprognostic (2.64e-1)	unprognostic (1.30e-1)	unprognostic (2.45e-3)	unprognostic (2.58e-2)	unprognostic (1.67e-2)	unprognostic (2.52e-3)	unprognostic (2.19e-2)	unprognostic (5.82e-3)	unprognostic (5.70e-3)	unprognostic (4.54e-2)	unprognostic (6.30e-2)	unprognostic (5.44e-3)	unprognostic (1.60e-1)
AC068587.4	2.5027e-129	2.27558	0.862	0.35	7.52411e-125	GMP-like(G2)
H2AFX	4.72554e-129	2.4378	0.682	0.133	1.42069e-124	GMP-like(G2)
TUBB4B	9.19181e-129	1.87569	0.877	0.416	2.76343e-124	GMP-like(G2)	Beta2, TUBB2C	ENSG00000188229	Tubulin beta 4B class IVb	P68371	9	137241287-137243707	Disease related genes, FDA approved drug targets, Human disease related genes, Plasma proteins, Predicted intracellular proteins			Deafness, Disease variant, FDA approved drug targets, Leber congenital amaurosis	Evidence at protein level	Evidence at protein level	Evidence at protein level	Evidence at protein level	Low tissue specificity	Detected in all			Cell type enhanced	Detected in all		Ciliated cells: 1765.7;Early spermatids: 2123.9;Late spermatids: 2919.7	Low cancer specificity	Detected in all			Low region specificity	Detected in all			Low immune cell specificity	Detected in all			Low lineage specificity	Detected in all			Low cancer specificity	Detected in all			Adipose visceral - Adipocytes (Visceral), Breast - Adipocytes (Breast), Testis - Early spermatids, Testis - Late spermatids	Low region specificity	Detected in all			Low region specificity	Detected in all			CAB010880, HPA043640, HPA046280	Enhanced		Supported	Microtubules,Cytokinetic bridge,Mitotic spindle			Yes	Yes			Cluster 38: Monocytes & Neutrophils - Degranulation	Cluster 8: Ciliated cells - Cilium organization	Cluster 44: Non-specific - Mixed function	Cluster 43: Non-specific - Basic cellular processes	Cluster 42: Ciliated cells - Cilium assembly	1	Microtubules	Cytokinetic bridge, Mitotic spindle	CAB010880: AB_609915, HPA043640: AB_2678594, HPA046280: AB_2679612	unprognostic (2.24e-1)	unprognostic (1.77e-3)	unprognostic (1.50e-1)	prognostic favorable (4.91e-4)	unprognostic (1.29e-2)	unprognostic (8.93e-2)	prognostic unfavorable (9.98e-4)	unprognostic (9.92e-3)	unprognostic (2.90e-1)	unprognostic (3.63e-1)	unprognostic (2.34e-1)	unprognostic (4.09e-2)	unprognostic (2.47e-3)	unprognostic (6.37e-2)	unprognostic (1.36e-2)	prognostic favorable (6.36e-6)	unprognostic (1.69e-1)
MCM6	2.74875e-128	2.6135	0.661	0.122	8.26383e-124	GMP-like(G2)	Mis5	ENSG00000076003	Minichromosome maintenance complex component 6	Q14566	2	135839626-135876443	Enzymes, Human disease related genes, Plasma proteins, Predicted intracellular proteins	Cell cycle, DNA replication	DNA-binding, Helicase, Hydrolase		Evidence at protein level	Evidence at protein level	Evidence at protein level	Evidence at protein level	Tissue enhanced	Detected in all		lymphoid tissue: 47.2	Cell type enhanced	Detected in many		Cytotrophoblasts: 42.2;dendritic cells: 47.7;Erythroid cells: 51.8;Spermatogonia: 38.9	Low cancer specificity	Detected in all			Low region specificity	Detected in all			Low immune cell specificity	Detected in many			Low lineage specificity	Detected in all			Low cancer specificity	Detected in all			Testis - Spermatogonia	Low region specificity	Detected in all			Low region specificity	Detected in all			HPA004818, CAB009577	Enhanced		Enhanced	Nucleoplasm				Yes		33000	Cluster 9: T-regs - Cell cycle regulation	Cluster 67: Lymphoid tissue & Bone marrow - Cell proliferation	Cluster 35: Non-specific - DNA binding	Cluster 58: Non-specific - Nuclear processes	Cluster 52: Non-specific - Cell proliferation	16	Nucleoplasm		CAB009577: AB_2266309, HPA004818: AB_1079339	unprognostic (6.73e-2)	unprognostic (6.68e-3)	unprognostic (1.22e-3)	unprognostic (3.60e-3)	unprognostic (8.98e-2)	unprognostic (4.34e-2)	prognostic unfavorable (5.70e-7)	unprognostic (1.71e-2)	prognostic unfavorable (1.09e-5)	unprognostic (2.36e-2)	unprognostic (1.36e-2)	unprognostic (3.53e-2)	prognostic unfavorable (8.29e-12)	unprognostic (2.84e-1)	unprognostic (9.02e-2)	unprognostic (7.42e-2)	unprognostic (1.68e-1)
MCM5	3.46643e-128	2.15517	0.731	0.196	1.04215e-123	GMP-like(G2)	CDC46	ENSG00000100297	Minichromosome maintenance complex component 5	P33992	22	35400134-35425431	Cancer-related genes, Disease related genes, Enzymes, Human disease related genes, Plasma proteins, Potential drug targets, Predicted intracellular proteins	Cell cycle, DNA replication	DNA-binding, Helicase, Hydrolase	Cancer-related genes, Disease variant, Dwarfism	Evidence at protein level	Evidence at protein level	Evidence at protein level	Evidence at protein level	Tissue enhanced	Detected in all		bone marrow: 136.8	Cell type enhanced	Detected in many		Cytotrophoblasts: 147.1;Erythroid cells: 110.7;Oocytes: 97.8	Low cancer specificity	Detected in all			Low region specificity	Detected in all			Low immune cell specificity	Detected in all			Low lineage specificity	Detected in all			Low cancer specificity	Detected in all			Testis - Spermatocytes, Testis - Spermatogonia	Low region specificity	Detected in all			Low region specificity	Detected in all			CAB000101, HPA000845, HPA052880	Enhanced		Enhanced	Nucleoplasm			Yes	Yes		44000	Cluster 23: B-cells - Immunoglobulins	Cluster 77: Bone marrow - Cell proliferation	Cluster 30: White matter - Myelination	Cluster 66: Non-specific - Mitochondria	Cluster 52: Non-specific - Cell proliferation	19	Nucleoplasm		CAB000101: AB_2235163, HPA000845: AB_1079338, HPA052880: AB_2681979	unprognostic (6.71e-2)	prognostic favorable (2.81e-6)	unprognostic (5.29e-3)	unprognostic (7.94e-2)	unprognostic (1.83e-2)	unprognostic (1.46e-2)	prognostic unfavorable (1.78e-4)	prognostic unfavorable (3.95e-4)	unprognostic (1.29e-1)	unprognostic (3.34e-2)	unprognostic (1.37e-1)	unprognostic (8.07e-2)	prognostic unfavorable (3.58e-5)	unprognostic (3.26e-2)	unprognostic (1.01e-1)	unprognostic (1.77e-3)	unprognostic (1.53e-1)
POLE	5.15584e-128	2.58168	0.661	0.111	1.55005e-123	GMP-like(G2)	POLE1	ENSG00000177084	DNA polymerase epsilon, catalytic subunit	Q07864	12	132623753-132687376	Cancer-related genes, Disease related genes, Enzymes, FDA approved drug targets, Human disease related genes, Metabolic proteins, Plasma proteins, Predicted intracellular proteins	DNA damage, DNA repair, DNA replication	DNA-binding, DNA-directed DNA polymerase, Hydrolase, Nucleotidyltransferase, Transferase	Cancer-related genes, Disease variant, FDA approved drug targets	Evidence at protein level	Evidence at protein level	Evidence at protein level	Evidence at protein level	Low tissue specificity	Detected in many			Cell type enhanced	Detected in many		Spermatocytes: 44.6	Low cancer specificity	Detected in all			Low region specificity	Detected in all			Not detected in immune cells	Not detected			Not detected	Not detected			Low cancer specificity	Detected in all			Testis - Spermatocytes	Low region specificity	Detected in single			Not detected	Not detected			HPA058210, HPA067385			Supported	Nucleoplasm,Plasma membrane								Cluster 16: Non-specific - Transcription	Cluster 15: Non-specific - Transcription	Cluster 54: Non-specific - Transcription	Cluster 79: Spermatocytes & Spermatogonia - Spermatogenesis	3	Nucleoplasm	Plasma membrane	HPA058210: AB_2683639, HPA067385: AB_2685830	unprognostic (1.60e-1)	unprognostic (1.77e-3)	unprognostic (2.00e-1)	unprognostic (9.17e-2)	unprognostic (1.68e-1)	unprognostic (2.01e-2)	unprognostic (3.96e-3)	unprognostic (2.23e-1)	prognostic unfavorable (1.44e-4)	unprognostic (7.12e-2)	unprognostic (2.21e-1)	unprognostic (1.67e-1)	prognostic unfavorable (3.19e-8)	unprognostic (8.60e-2)	unprognostic (3.18e-1)	unprognostic (1.28e-1)	unprognostic (9.95e-2)
RAD54L	1.742e-127	4.40112	0.504	0.02	5.23716e-123	GMP-like(G2)	hHR54, hRAD54, RAD54A	ENSG00000085999	RAD54 like	Q92698	1	46246461-46278480	Enzymes, Human disease related genes, Predicted intracellular proteins	DNA damage, DNA repair	DNA-binding, Helicase, Hydrolase		Evidence at protein level	Evidence at protein level	Evidence at protein level	Evidence at protein level	Tissue enhanced	Detected in many		lymphoid tissue: 15.0;testis: 15.2	Cell type enhanced	Detected in some		Erythroid cells: 6.7;Extravillous trophoblasts: 9.2;Glandular and luminal cells: 5.1;Plasma cells: 5.1;Spermatocytes: 12.6;Spermatogonia: 5.7;Undifferentiated cells: 6.9	Low cancer specificity	Detected in many			Low region specificity	Detected in all			Immune cell enhanced	Detected in single		T-reg: 1.1	Lineage enhanced	Detected in single		T-cells: 1.1	Low cancer specificity	Detected in all			Colon - Mitotic cells (Colon), Lung - Mitotic cells (Lung), Skin - Mitotic cells (Skin), Stomach - Mitotic cells (Stomach), Testis - Spermatocytes	Not detected	Not detected			Low region specificity	Detected in all			HPA028954, HPA051537	Approved		Enhanced	Nucleoplasm				Yes			Cluster 9: T-regs - Cell cycle regulation	Cluster 67: Lymphoid tissue & Bone marrow - Cell proliferation	Cluster 37: Neurons - Mixed function	Cluster 59: Leukemia - T-cell receptor	Cluster 52: Non-specific - Cell proliferation	2	Nucleoplasm		HPA028954: AB_2672840, HPA051537: AB_2681525	unprognostic (2.12e-2)	prognostic favorable (6.67e-4)	unprognostic (5.12e-2)	unprognostic (5.36e-3)	unprognostic (3.24e-1)	unprognostic (1.08e-2)	unprognostic (9.75e-6)	unprognostic (3.91e-2)	unprognostic (2.17e-3)	unprognostic (2.95e-2)	unprognostic (1.77e-4)	unprognostic (5.58e-2)	unprognostic (1.11e-16)	unprognostic (6.76e-3)	unprognostic (1.66e-1)	unprognostic (2.67e-1)	unprognostic (1.74e-1)
RFC3	3.23533e-127	2.22139	0.711	0.173	9.72669e-123	GMP-like(G2)	MGC5276, RFC38	ENSG00000133119	Replication factor C subunit 3	P40938	13	33818069-33966558	Predicted intracellular proteins	DNA replication	DNA-binding		Evidence at protein level	Evidence at protein level	Evidence at protein level	Evidence at protein level	Low tissue specificity	Detected in all			Cell type enhanced	Detected in many		Oocytes: 76.5;Spermatocytes: 49.8	Low cancer specificity	Detected in all			Low region specificity	Detected in all			Low immune cell specificity	Detected in many			Low lineage specificity	Detected in all			Low cancer specificity	Detected in all			Testis - Spermatocytes, Testis - Spermatogonia	Low region specificity	Detected in all			Low region specificity	Detected in all			HPA030149	Approved		Supported	Nucleoplasm,Vesicles			No	Yes			Cluster 12: Non-specific - Mitochondrial translation	Cluster 67: Lymphoid tissue & Bone marrow - Cell proliferation	Cluster 10: Cerebellum - Nucleic acid binding	Cluster 19: Non-specific - Unknown function	Cluster 15: Non-specific - Mixed function	7	Nucleoplasm, Vesicles		HPA030149: AB_10602921	unprognostic (3.86e-2)	unprognostic (5.27e-2)	unprognostic (1.12e-1)	unprognostic (1.16e-2)	unprognostic (5.76e-2)	unprognostic (3.07e-3)	unprognostic (3.32e-2)	unprognostic (4.93e-2)	unprognostic (9.02e-3)	unprognostic (4.49e-1)	unprognostic (6.46e-2)	unprognostic (4.05e-2)	unprognostic (5.24e-3)	unprognostic (4.05e-2)	unprognostic (1.79e-1)	unprognostic (5.08e-2)	unprognostic (2.86e-1)
SIVA1	2.68684e-125	1.67275	0.854	0.421	8.07772e-121	GMP-like(G2)	CD27BP, SIVA, Siva-1, Siva-2	ENSG00000184990	SIVA1 apoptosis inducing factor	O15304	14	104753147-104768494	Predicted intracellular proteins	Apoptosis, Host-virus interaction			Evidence at protein level	Evidence at protein level	Evidence at protein level	Evidence at protein level	Low tissue specificity	Detected in all			Low cell type specificity	Detected in all			Low cancer specificity	Detected in all			Low region specificity	Detected in all			Low immune cell specificity	Detected in all			Low lineage specificity	Detected in all			Low cancer specificity	Detected in all				Low region specificity	Detected in all			Low region specificity	Detected in all			HPA065398, HPA066693			Supported	Nucleoplasm							Cluster 10: Non-specific - Membrane trafficking	Cluster 68: Non-specific - Protein processing	Cluster 21: Non-specific - Metabolism	Cluster 30: Non-specific - Gene expression regulation	Cluster 52: Non-specific - Cell proliferation	2	Nucleoplasm		HPA065398: AB_2685484, HPA066693: AB_2685703	unprognostic (1.86e-1)	prognostic favorable (5.95e-4)	unprognostic (1.61e-1)	unprognostic (1.51e-1)	unprognostic (6.89e-2)	unprognostic (2.27e-1)	unprognostic (4.77e-3)	unprognostic (2.89e-1)	unprognostic (2.17e-2)	unprognostic (7.19e-3)	unprognostic (5.85e-3)	unprognostic (3.21e-2)	unprognostic (4.94e-2)	unprognostic (3.06e-2)	unprognostic (4.08e-1)	unprognostic (3.51e-1)	unprognostic (7.43e-2)
POLA1	5.76681e-125	1.98177	0.812	0.313	1.73373e-120	GMP-like(G2)	NSX, p180, POLA	ENSG00000101868	DNA polymerase alpha 1, catalytic subunit	P09884	X	24693873-24996986	Disease related genes, Enzymes, FDA approved drug targets, Human disease related genes, Metabolic proteins, Predicted intracellular proteins	DNA replication, Host-virus interaction	DNA-binding, DNA-directed DNA polymerase, Nucleotidyltransferase, Transferase	Disease variant, Dwarfism, FDA approved drug targets, Intellectual disability	Evidence at protein level	Evidence at protein level	Evidence at protein level	Evidence at protein level	Low tissue specificity	Detected in many			Cell type enhanced	Detected in many		Excitatory neurons: 40.8;Inhibitory neurons: 62.8;Microglial cells: 54.6;Oligodendrocyte precursor cells: 55.7;Oligodendrocytes: 90.9	Low cancer specificity	Detected in all			Low region specificity	Detected in all			Low immune cell specificity	Detected in some			Low lineage specificity	Detected in many			Low cancer specificity	Detected in all				Low region specificity	Detected in all			Low region specificity	Detected in all			HPA002947, CAB012274	Supported		Supported	Nucleoplasm,Cytosol							Cluster 14: Non-specific - Unknown function	Cluster 71: Thymus - Adaptive immune response	Cluster 13: Oligodendrocytes - Mixed function	Cluster 36: Non-specific - mRNA processing	Cluster 65: Neurons - Synaptic function		Nucleoplasm	Cytosol	CAB012274: , HPA002947: AB_1079652	unprognostic (6.92e-2)	unprognostic (4.43e-3)	unprognostic (3.27e-3)	unprognostic (1.53e-2)	unprognostic (2.53e-1)	unprognostic (1.49e-1)	prognostic unfavorable (4.80e-5)	unprognostic (1.87e-1)	unprognostic (9.25e-3)	unprognostic (2.48e-2)	unprognostic (8.41e-2)	unprognostic (7.42e-2)	unprognostic (2.09e-1)	unprognostic (1.44e-1)	unprognostic (3.66e-2)	unprognostic (3.48e-2)	unprognostic (3.08e-1)
DEPDC1B	1.21814e-124	3.50802	0.53	0.044	3.66221e-120	GMP-like(G2)	BRCC3, XTP1	ENSG00000035499	DEP domain containing 1B	Q8WUY9	5	60596912-60700190	Predicted intracellular proteins		GTPase activation		Evidence at protein level	Evidence at protein level	Evidence at protein level	Evidence at protein level	Tissue enhanced	Detected in many		bone marrow: 11.0;gallbladder: 20.3;lymphoid tissue: 20.2;testis: 12.3	Cell type enhanced	Detected in many		Cholangiocytes: 21.0;Erythroid cells: 31.0;Extravillous trophoblasts: 22.5;Spermatocytes: 34.2;Syncytiotrophoblasts: 97.7	Low cancer specificity	Detected in all			Low region specificity	Detected in many			Immune cell enhanced	Detected in some		T-reg: 3.2	Low lineage specificity	Detected in many			Low cancer specificity	Detected in all			Colon - Mitotic cells (Colon), Heart muscle - Mitotic cells (Heart), Kidney - Intercalated cells, Lung - Mitotic cells (Lung), Skin - Mitotic cells (Skin), Stomach - Mitotic cells (Stomach), Testis - Early spermatids, Testis - Spermatocytes	Low region specificity	Detected in some			Low region specificity	Detected in many			HPA038255, HPA072558	Approved		Approved	Nucleoplasm,Golgi apparatus,Cytosol				Yes			Cluster 5: Non-specific - Cell proliferation	Cluster 67: Lymphoid tissue & Bone marrow - Cell proliferation	Cluster 30: White matter - Myelination	Cluster 15: Kidney cancer - Membrane components	Cluster 52: Non-specific - Cell proliferation		Golgi apparatus	Nucleoplasm, Cytosol	HPA038255: AB_10669521, HPA072558: AB_2686534	unprognostic (1.38e-1)	unprognostic (1.99e-2)	prognostic favorable (2.42e-4)	prognostic unfavorable (8.55e-4)	unprognostic (2.23e-1)	unprognostic (7.93e-2)	prognostic unfavorable (3.08e-4)	prognostic unfavorable (6.93e-5)	unprognostic (2.13e-2)	unprognostic (8.14e-2)	unprognostic (1.47e-3)	unprognostic (2.44e-2)	unprognostic (1.11e-16)	unprognostic (1.00e-1)	unprognostic (1.40e-1)	unprognostic (1.53e-1)	unprognostic (8.62e-2)
KIF23	1.44709e-124	4.48598	0.509	0.024	4.35054e-120	GMP-like(G2)	KNSL5, MKLP-1, MKLP1	ENSG00000137807	Kinesin family member 23	Q02241	15	69414246-69448427	Disease related genes, Human disease related genes, Predicted intracellular proteins	Cell cycle, Cell division, Mitosis	Motor protein	Congenital dyserythropoietic anemia, Disease variant, Hereditary hemolytic anemia	Evidence at protein level	Evidence at protein level	Evidence at protein level	Evidence at protein level	Tissue enhanced	Detected in many		bone marrow: 21.4;lymphoid tissue: 15.5	Cell type enhanced	Detected in many		Cytotrophoblasts: 25.6;Erythroid cells: 30.1;Extravillous trophoblasts: 33.2;Oocytes: 21.3;Spermatocytes: 63.9	Low cancer specificity	Detected in many			Region enriched	Detected in single	4	choroid plexus: 2.9	Immune cell enhanced	Detected in some		eosinophil: 4.6	Group enriched	Detected in many	13	granulocytes: 4.6;monocytes: 1.2;T-cells: 1.2	Low cancer specificity	Detected in all			Lung - Mitotic cells (Lung), Skin - Mitotic cells (Skin), Stomach - Mitotic cells (Stomach), Testis - Early spermatids, Testis - Spermatocytes, Thyroid - Mitotic cells (Thyroid)	Low region specificity	Detected in single			Low region specificity	Detected in all			CAB010414, HPA045208, HPA068831	Uncertain		Enhanced	Nucleoplasm,Midbody ring,Mitotic spindle			Yes	Yes			Cluster 25: Non-specific - Unknown function	Cluster 77: Bone marrow - Cell proliferation	Cluster 36: Choroid plexus - Mixed function	Cluster 58: Non-specific - Nuclear processes	Cluster 70: Spermatocytes & Spermatids - Spermatid development	8	Nucleoplasm	Midbody ring, Mitotic spindle	CAB010414: AB_631959, HPA045208: AB_2679254, HPA068831: AB_2686045	unprognostic (1.29e-1)	unprognostic (2.40e-1)	unprognostic (5.57e-2)	prognostic unfavorable (8.62e-4)	unprognostic (1.86e-1)	unprognostic (7.99e-3)	prognostic unfavorable (3.18e-5)	unprognostic (1.43e-3)	unprognostic (4.25e-3)	unprognostic (2.60e-1)	prognostic unfavorable (3.69e-5)	unprognostic (5.85e-3)	unprognostic (0.00e+0)	unprognostic (1.15e-2)	unprognostic (2.59e-1)	unprognostic (1.17e-1)	unprognostic (9.17e-2)
NCAPD2	1.13293e-123	2.45509	0.657	0.132	3.40606e-119	GMP-like(G2)	CAP-D2, CNAP1, hCAP-D2, KIAA0159	ENSG00000010292	Non-SMC condensin I complex subunit D2	Q15021	12	6493356-6531955	Disease related genes, Human disease related genes, Plasma proteins, Predicted intracellular proteins	Cell cycle, Cell division, DNA condensation, Mitosis		Disease variant, Primary microcephaly	Evidence at protein level	Evidence at protein level	Evidence at protein level	Evidence at protein level	Tissue enhanced	Detected in all		lymphoid tissue: 74.7	Cell type enhanced	Detected in many		Erythroid cells: 38.2;Late spermatids: 35.9	Low cancer specificity	Detected in all			Low region specificity	Detected in all			Low immune cell specificity	Detected in all			Low lineage specificity	Detected in all			Low cancer specificity	Detected in all			Skin - Mitotic cells (Skin), Testis - Spermatocytes	Low region specificity	Detected in all			Low region specificity	Detected in all			CAB012423, HPA036947, HPA037363	Approved		Supported	Nucleoplasm,Nucleoli,Cytosol				Yes		34000	Cluster 3: Non-specific - Nuclear processes	Cluster 67: Lymphoid tissue & Bone marrow - Cell proliferation	Cluster 11: White matter - Signal transduction	Cluster 38: Non-specific - Transcription	Cluster 52: Non-specific - Cell proliferation	3	Cytosol	Nucleoplasm, Nucleoli	CAB012423: , HPA036947: AB_10671367, HPA037363: AB_10672483	unprognostic (1.51e-1)	unprognostic (1.88e-1)	unprognostic (2.20e-1)	unprognostic (1.31e-2)	unprognostic (1.03e-2)	unprognostic (7.84e-2)	prognostic unfavorable (1.79e-8)	unprognostic (2.73e-3)	unprognostic (1.45e-2)	unprognostic (5.00e-2)	unprognostic (5.41e-3)	unprognostic (4.53e-1)	prognostic unfavorable (1.13e-7)	unprognostic (4.80e-3)	unprognostic (1.18e-1)	unprognostic (4.53e-1)	unprognostic (8.75e-2)
E2F1	1.73234e-123	3.43437	0.532	0.038	5.2081e-119	GMP-like(G2)	RBBP3, RBP3	ENSG00000101412	E2F transcription factor 1	Q01094	20	33675477-33686385	Cancer-related genes, Plasma proteins, Predicted intracellular proteins, Transcription factors	Apoptosis, Cell cycle, Host-virus interaction, Transcription, Transcription regulation	Activator, DNA-binding	Cancer-related genes	Evidence at protein level	Evidence at protein level	Evidence at protein level	Evidence at protein level	Tissue enhanced	Detected in many		bone marrow: 33.9	Cell type enhanced	Detected in many		Alveolar cells type 2: 21.3;Erythroid cells: 22.8;Spermatogonia: 29.8;Undifferentiated cells: 12.6	Low cancer specificity	Detected in all			Low region specificity	Detected in all			Immune cell enhanced	Detected in single		non-classical monocyte: 1.0	Low lineage specificity	Detected in single			Low cancer specificity	Detected in all			Lung - Mitotic cells (Lung), Stomach - Mitotic cells (Stomach)	Low region specificity	Detected in all			Low region specificity	Detected in many			CAB000329, HPA008003, CAB019308, HPA029735	Enhanced		Supported	Nucleoplasm,Centrosome				Yes				Cluster 77: Bone marrow - Cell proliferation	Cluster 34: Non-specific - Mixed function	Cluster 62: Non-specific - Plasma proteins	Cluster 52: Non-specific - Cell proliferation	18	Nucleoplasm, Centrosome		CAB000329: AB_627476, CAB019308: , HPA008003: AB_1847936, HPA029735: AB_2673176	unprognostic (7.46e-2)	prognostic favorable (9.22e-6)	unprognostic (2.11e-2)	prognostic unfavorable (4.33e-5)	unprognostic (1.51e-1)	unprognostic (1.21e-2)	prognostic unfavorable (3.83e-5)	unprognostic (1.25e-2)	unprognostic (8.23e-2)	unprognostic (9.66e-2)	prognostic unfavorable (4.18e-4)	unprognostic (3.15e-2)	prognostic unfavorable (8.99e-5)	unprognostic (1.05e-2)	unprognostic (7.50e-2)	prognostic favorable (1.62e-4)	unprognostic (1.91e-1)
PPIA	2.46093e-123	0.979737	0.99	0.883	7.39855e-119	GMP-like(G2)	CYPA	ENSG00000196262	Peptidylprolyl isomerase A	P62937	7	44796680-44824564	Enzymes, FDA approved drug targets, Metabolic proteins, Plasma proteins, Predicted intracellular proteins, Predicted secreted proteins	Apoptosis, Host-virus interaction	Isomerase, Rotamase	FDA approved drug targets	Evidence at protein level	Evidence at protein level	Evidence at protein level	Evidence at protein level	Low tissue specificity	Detected in all			Low cell type specificity	Detected in all			Low cancer specificity	Detected in all			Low region specificity	Detected in all			Low immune cell specificity	Detected in all			Low lineage specificity	Detected in all			Low cancer specificity	Detected in all												CAB004655, HPA058345	Uncertain				Secreted to blood	Enzyme				230000000	Cluster 13: Non-specific - Mitochondria	Cluster 33: Brain - Neuronal signaling	Cluster 14: Neurons - Synaptic function	Cluster 67: Non-specific - Unknown function	Cluster 49: Non-specific - Transcription	10			CAB004655: AB_425607, HPA058345: AB_2683685	unprognostic (3.10e-1)	unprognostic (2.28e-1)	unprognostic (1.27e-1)	unprognostic (7.86e-2)	unprognostic (9.27e-2)	unprognostic (2.19e-2)	prognostic unfavorable (2.27e-6)	unprognostic (1.12e-3)	unprognostic (3.30e-2)	unprognostic (3.92e-2)	unprognostic (8.68e-3)	unprognostic (2.52e-1)	unprognostic (6.35e-3)	unprognostic (2.77e-1)	unprognostic (1.24e-1)	unprognostic (7.84e-2)	unprognostic (1.16e-1)
PLK4	9.79609e-123	3.6435	0.575	0.043	2.9451e-118	GMP-like(G2)	Sak, STK18	ENSG00000142731	Polo like kinase 4	O00444	4	127880893-127899224	Disease related genes, Enzymes, Human disease related genes, Potential drug targets, Predicted intracellular proteins		Kinase, Serine/threonine-protein kinase, Transferase	Dwarfism	Evidence at protein level	Evidence at protein level	Evidence at protein level	Evidence at protein level	Group enriched	Detected in many	5	bone marrow: 22.3;lymphoid tissue: 14.0;testis: 22.0	Cell type enhanced	Detected in many		Early spermatids: 67.4;Erythroid cells: 18.7;Late spermatids: 85.5;Spermatocytes: 43.1	Low cancer specificity	Detected in all			Low region specificity	Detected in many			Low immune cell specificity	Detected in single			Low lineage specificity	Detected in single			Low cancer specificity	Detected in all			Lung - Mitotic cells (Lung), Skin - Mitotic cells (Skin), Stomach - Mitotic cells (Stomach), Testis - Early spermatids	Low region specificity	Detected in all			Low region specificity	Detected in all			HPA017327, HPA035026, HPA043198	Approved		Supported	Centrosome,Cytosol							Cluster 9: T-regs - Cell cycle regulation	Cluster 77: Bone marrow - Cell proliferation	Cluster 24: Neurons - Mixed function	Cluster 22: Non-specific - mRNA splicing & Cell cycle	Cluster 36: Late spermatids - Unknown function	18	Centrosome	Cytosol	HPA017327: AB_2669584, HPA035026: AB_10602080, HPA043198: AB_2732504	unprognostic (2.44e-1)	unprognostic (4.24e-2)	prognostic favorable (7.46e-5)	unprognostic (2.18e-1)	unprognostic (3.79e-1)	unprognostic (9.20e-2)	unprognostic (1.06e-5)	prognostic unfavorable (5.13e-4)	unprognostic (1.44e-3)	unprognostic (5.66e-2)	prognostic unfavorable (5.14e-4)	unprognostic (1.27e-1)	unprognostic (2.22e-11)	unprognostic (2.29e-2)	unprognostic (3.58e-1)	unprognostic (4.75e-2)	unprognostic (7.93e-2)
PRKDC	1.20476e-122	1.31719	0.929	0.63	3.622e-118	GMP-like(G2)	DNA-PKC, DNA-PKcs, DNAPK, DNAPKc, DNPK1, HYRC, HYRC1, p350, p460, XRCC7	ENSG00000253729	Protein kinase, DNA-activated, catalytic subunit	P78527	8	47773111-47960178	Cancer-related genes, Disease related genes, Enzymes, Human disease related genes, Plasma proteins, Potential drug targets, Predicted intracellular proteins	Biological rhythms, DNA damage, DNA recombination, DNA repair, Immunity, Innate immunity, Ribosome biogenesis	DNA-binding, Kinase, Serine/threonine-protein kinase, Transferase	Cancer-related genes, Disease variant, SCID	Evidence at protein level	Evidence at protein level	Evidence at protein level	Evidence at protein level	Low tissue specificity	Detected in all			Low cell type specificity	Detected in all			Low cancer specificity	Detected in all			Low region specificity	Detected in all			Low immune cell specificity	Detected in all			Low lineage specificity	Detected in all			Low cancer specificity	Detected in all			Testis - Spermatocytes, Testis - Spermatogonia	Low region specificity	Detected in all			Low region specificity	Detected in all			CAB005167, HPA035174	Supported		Enhanced	Nucleoplasm						250000	Cluster 24: Non-specific - Transcription	Cluster 4: Testis - Basic cellular processes	Cluster 55: Non-specific - Transcription	Cluster 40: Non-specific - Unknown function	Cluster 39: Non-specific - Basic cellular processes	13	Nucleoplasm		CAB005167: AB_2172845, HPA035174: AB_2674504	unprognostic (3.14e-2)	unprognostic (3.02e-3)	unprognostic (1.56e-2)	prognostic unfavorable (1.03e-4)	unprognostic (8.95e-2)	unprognostic (1.34e-1)	unprognostic (7.70e-3)	unprognostic (5.74e-2)	unprognostic (1.12e-2)	unprognostic (1.60e-2)	unprognostic (7.76e-3)	unprognostic (7.77e-2)	unprognostic (2.84e-2)	unprognostic (2.32e-1)	unprognostic (2.20e-1)	unprognostic (6.76e-3)	unprognostic (2.15e-2)
ECT2	2.64895e-122	3.1441	0.586	0.084	7.9638e-118	GMP-like(G2)	ARHGEF31	ENSG00000114346	Epithelial cell transforming 2	Q9H8V3	3	172750682-172821474	Predicted intracellular proteins	Cell cycle, Cell division, Differentiation, Neurogenesis, Protein transport, Transport	Guanine-nucleotide releasing factor	Oncogene	Evidence at protein level	Evidence at protein level	Evidence at protein level	Evidence at protein level	Low tissue specificity	Detected in many			Cell type enhanced	Detected in many		Cone photoreceptor cells: 66.3;Spermatocytes: 43.7	Low cancer specificity	Detected in all			Low region specificity	Detected in all			Low immune cell specificity	Detected in many			Low lineage specificity	Detected in many			Low cancer specificity	Detected in all			Skin - Mitotic cells (Skin), Stomach - Mitotic cells (Stomach), Testis - Spermatocytes	Low region specificity	Detected in some			Low region specificity	Detected in all			HPA036363, HPA053261			Enhanced	Nucleoplasm,Cytosol			No	Yes			Cluster 32: Basophils - Transcription	Cluster 67: Lymphoid tissue & Bone marrow - Cell proliferation	Cluster 37: Neurons - Mixed function	Cluster 63: Non-specific - Protein processing	Cluster 52: Non-specific - Cell proliferation	6	Nucleoplasm	Cytosol	HPA036363: AB_2732472, HPA053261: AB_2682094	unprognostic (3.83e-2)	unprognostic (4.34e-1)	unprognostic (1.27e-2)	unprognostic (4.22e-3)	unprognostic (4.49e-2)	unprognostic (5.02e-3)	prognostic unfavorable (6.82e-6)	prognostic unfavorable (1.13e-4)	unprognostic (1.82e-2)	unprognostic (1.01e-1)	prognostic unfavorable (2.24e-5)	unprognostic (2.44e-2)	prognostic unfavorable (1.19e-5)	unprognostic (1.08e-2)	unprognostic (1.46e-1)	unprognostic (1.29e-1)	unprognostic (1.33e-1)
MCM8	3.27962e-122	2.7688	0.581	0.08	9.85984e-118	GMP-like(G2)	C20orf154, dJ967N21.5, MGC119522, MGC119523, MGC12866, MGC4816, REC	ENSG00000125885	Minichromosome maintenance 8 homologous recombination repair factor	Q9UJA3	20	5950652-5998977	Disease related genes, Enzymes, Human disease related genes, Plasma proteins, Potential drug targets, Predicted intracellular proteins	Cell cycle, DNA damage, DNA repair, DNA replication	DNA-binding, Helicase, Hydrolase	Disease variant, Premature ovarian failure	Evidence at protein level	Evidence at protein level	Evidence at protein level	Evidence at protein level	Low tissue specificity	Detected in all			Cell type enhanced	Detected in many		Spermatocytes: 60.1;Spermatogonia: 23.3	Low cancer specificity	Detected in all			Low region specificity	Detected in all			Low immune cell specificity	Detected in single			Low lineage specificity	Detected in single			Low cancer specificity	Detected in all			Testis - Spermatocytes	Low region specificity	Detected in all			Low region specificity	Detected in all			HPA045141, HPA066433			Supported	Nucleoplasm,Cytosol							Cluster 32: Basophils - Transcription	Cluster 4: Testis - Basic cellular processes	Cluster 25: Non-specific - Transcription	Cluster 62: Non-specific - Plasma proteins	Cluster 79: Spermatocytes & Spermatogonia - Spermatogenesis	2	Nucleoplasm	Cytosol	HPA045141: AB_2679230, HPA066433:	unprognostic (6.55e-2)	unprognostic (2.46e-2)	unprognostic (4.43e-1)	unprognostic (2.22e-3)	unprognostic (1.90e-1)	unprognostic (5.78e-2)	prognostic unfavorable (9.30e-8)	unprognostic (5.21e-2)	unprognostic (5.14e-2)	unprognostic (2.50e-1)	prognostic unfavorable (7.50e-4)	unprognostic (6.74e-2)	unprognostic (1.11e-2)	unprognostic (5.53e-2)	unprognostic (2.76e-1)	unprognostic (2.66e-2)	unprognostic (3.47e-1)
BLM	3.59758e-122	2.11431	0.711	0.177	1.08158e-117	GMP-like(G2)	BS, RECQ2, RECQL3	ENSG00000197299	BLM RecQ like helicase	P54132	15	90717346-90816166	Cancer-related genes, Disease related genes, Enzymes, Human disease related genes, Plasma proteins, Potential drug targets, Predicted intracellular proteins	DNA damage, DNA repair, DNA replication	DNA-binding, Helicase, Hydrolase	Cancer-related genes, Disease variant, Dwarfism	Evidence at protein level	Evidence at protein level	Evidence at protein level	Evidence at protein level	Tissue enhanced	Detected in some		bone marrow: 5.5;lymphoid tissue: 7.7;salivary gland: 7.6	Cell type enhanced	Detected in many		monocytes: 70.9;Oligodendrocyte precursor cells: 54.7;Serous glandular cells: 86.3	Low cancer specificity	Detected in many			Low region specificity	Detected in all			Low immune cell specificity	Detected in many			Low lineage specificity	Detected in many			Low cancer specificity	Detected in all			Adipose subcutaneous - Macrophages, Lung - Mitotic cells (Lung), Pancreas - Macrophages, Skin - Mitotic cells (Skin), Testis - Spermatocytes	Low region specificity	Detected in all			Low region specificity	Detected in all			HPA005689	Approved		Supported	Nucleoplasm,Cytosol							Cluster 5: Non-specific - Cell proliferation	Cluster 36: Lymphoid tissue - Cytokine signaling	Cluster 25: Non-specific - Transcription	Cluster 58: Non-specific - Nuclear processes	Cluster 75: Serous glandular cells - Salivary secretion	15	Nucleoplasm	Cytosol	HPA005689: AB_1845372	unprognostic (2.77e-1)	unprognostic (3.82e-3)	unprognostic (4.03e-2)	unprognostic (2.98e-2)	unprognostic (4.75e-2)	unprognostic (9.89e-2)	unprognostic (6.12e-5)	unprognostic (2.82e-2)	unprognostic (4.55e-3)	unprognostic (5.24e-3)	unprognostic (1.80e-3)	unprognostic (9.12e-2)	unprognostic (1.55e-15)	unprognostic (6.53e-3)	unprognostic (6.55e-2)	unprognostic (2.43e-1)	unprognostic (1.83e-2)
RAN	3.63123e-122	1.37966	0.939	0.635	1.09169e-117	GMP-like(G2)	ARA24, Gsp1, TC4	ENSG00000132341	RAN, member RAS oncogene family	P62826	12	130872037-130877678	Plasma proteins, Predicted intracellular proteins, Transporters	Cell cycle, Cell division, Host-virus interaction, Mitosis, Protein transport, Transport	Hydrolase		Evidence at protein level	Evidence at protein level	Evidence at protein level	Evidence at protein level	Low tissue specificity	Detected in all			Cell type enhanced	Detected in all		Extravillous trophoblasts: 1316.3	Low cancer specificity	Detected in all			Low region specificity	Detected in all			Low immune cell specificity	Detected in all			Low lineage specificity	Detected in all			Low cancer specificity	Detected in all			Testis - Spermatocytes	Low region specificity	Detected in all			Low region specificity	Detected in all			HPA063353			Enhanced	Nucleoplasm			No	No		4000000	Cluster 12: Non-specific - Mitochondrial translation	Cluster 4: Testis - Basic cellular processes	Cluster 21: Non-specific - Metabolism	Cluster 38: Non-specific - Transcription	Cluster 39: Non-specific - Basic cellular processes	86	Nucleoplasm		HPA063353:	unprognostic (2.22e-2)	unprognostic (5.16e-2)	unprognostic (2.30e-2)	unprognostic (3.34e-2)	unprognostic (1.75e-1)	unprognostic (3.39e-3)	prognostic unfavorable (9.99e-8)	unprognostic (2.81e-3)	unprognostic (1.28e-1)	unprognostic (5.41e-3)	unprognostic (2.76e-2)	prognostic unfavorable (7.86e-5)	prognostic unfavorable (1.46e-7)	unprognostic (6.55e-2)	unprognostic (2.79e-1)	unprognostic (4.62e-1)	unprognostic (3.16e-2)
DNAJC9	5.32561e-122	2.22087	0.756	0.187	1.60109e-117	GMP-like(G2)	JDD1, SB73	ENSG00000213551	DnaJ heat shock protein family (Hsp40) member C9	Q8WXX5	10	73183362-73247255	Predicted intracellular proteins		Chaperone		Evidence at protein level	Evidence at protein level	Evidence at protein level	Evidence at protein level	Tissue enhanced	Detected in all		bone marrow: 90.6	Cell type enhanced	Detected in all		Erythroid cells: 186.0	Low cancer specificity	Detected in all			Low region specificity	Detected in all			Low immune cell specificity	Detected in all			Low lineage specificity	Detected in all			Low cancer specificity	Detected in all				Low region specificity	Detected in all			Low region specificity	Detected in all			HPA035215, HPA035216	Supported		Supported	Nucleoplasm,Plasma membrane,Cytosol						39000	Cluster 5: Non-specific - Cell proliferation	Cluster 6: Bone marrow - Innate immune response	Cluster 37: Neurons - Mixed function	Cluster 52: Non-specific - Mitochondria	Cluster 1: Erythroid cells - Oxygen transport	12	Nucleoplasm	Plasma membrane, Cytosol	HPA035215: AB_10603663, HPA035216: AB_2674522	unprognostic (4.18e-2)	unprognostic (1.61e-2)	unprognostic (7.63e-2)	unprognostic (2.67e-3)	unprognostic (3.45e-1)	unprognostic (6.83e-3)	unprognostic (2.43e-3)	prognostic unfavorable (3.26e-4)	unprognostic (6.20e-2)	unprognostic (1.66e-1)	unprognostic (3.91e-1)	prognostic unfavorable (7.07e-5)	unprognostic (5.61e-2)	unprognostic (3.08e-3)	unprognostic (6.49e-2)	unprognostic (3.38e-1)	unprognostic (1.56e-1)
WDR34	4.20214e-121	2.8622	0.599	0.081	1.26333e-116	GMP-like(G2)
CEP152	5.24332e-120	2.19393	0.704	0.163	1.57635e-115	GMP-like(G2)	KIAA0912, MCPH9, SCKL5	ENSG00000103995	Centrosomal protein 152	O94986	15	48712928-48811146	Disease related genes, Human disease related genes, Plasma proteins, Predicted intracellular proteins	Cilium biogenesis/degradation		Disease variant, Dwarfism, Intellectual disability, Primary microcephaly	Evidence at protein level	Evidence at protein level	Evidence at protein level	Evidence at protein level	Tissue enhanced	Detected in many		bone marrow: 16.2	Cell type enhanced	Detected in many		Early spermatids: 187.8;Late spermatids: 78.5	Low cancer specificity	Detected in many			Low region specificity	Detected in all			Low immune cell specificity	Detected in many			Low lineage specificity	Detected in all			Low cancer specificity	Detected in all			Testis - Early spermatids, Testis - Late spermatids	Low region specificity	Detected in many			Low region specificity	Detected in many			HPA039408	Approved		Supported	Centrosome				Yes			Cluster 24: Non-specific - Transcription	Cluster 77: Bone marrow - Cell proliferation	Cluster 37: Neurons - Mixed function	Cluster 56: Non-specific - Sensory perception	Cluster 21: Early spermatids - Spermatogenesis	2	Centrosome		HPA039408: AB_10795288	unprognostic (3.64e-1)	unprognostic (1.91e-1)	unprognostic (2.61e-1)	unprognostic (4.08e-2)	unprognostic (2.09e-1)	unprognostic (3.87e-4)	unprognostic (4.78e-2)	unprognostic (8.02e-3)	unprognostic (1.04e-2)	unprognostic (5.82e-2)	unprognostic (4.70e-3)	unprognostic (3.47e-2)	unprognostic (6.24e-3)	unprognostic (5.29e-2)	unprognostic (3.55e-1)	unprognostic (4.60e-2)	unprognostic (1.25e-1)
FABP5	6.3743e-120	1.64666	0.866	0.375	1.91637e-115	GMP-like(G2)	E-FABP, KFABP, PA-FABP	ENSG00000164687	Fatty acid binding protein 5	Q01469	8	81280536-81284777	Cancer-related genes, Metabolic proteins, Plasma proteins, Predicted intracellular proteins, Transporters	Lipid transport, Transport		Cancer-related genes	Evidence at protein level	Evidence at protein level	Evidence at protein level	Evidence at protein level	Tissue enhanced	Detected in all		choroid plexus: 1805.2;esophagus: 3587.3;vagina: 2521.7	Cell type enhanced	Detected in many		Basal keratinocytes: 3926.9;Basal squamous epithelial cells: 2822.4;Hofbauer cells: 2210.6;Squamous epithelial cells: 9957.6;Suprabasal keratinocytes: 7972.1	Group enriched	Detected in all	4	cervical cancer: 268.3;head and neck cancer: 288.8;urothelial cancer: 73.7	Low region specificity	Detected in all			Low immune cell specificity	Detected in many			Low lineage specificity	Detected in all			Low cancer specificity	Detected in all				Low region specificity	Detected in all			Low region specificity	Detected in all			CAB017831, CAB040577, HPA051895	Enhanced		Supported	Plasma membrane,Cytosol	Intracellular and membrane	Transport				14000000	Cluster 2: Dendritic cells - Unknown function	Cluster 29: Squamous epithelium - Innate immune response	Cluster 8: Immune cells - Immune response	Cluster 53: Squamous epithelial cells - Keratinization	Cluster 12: Squamous epithelial cells - Keratinization		Cytosol	Plasma membrane	CAB017831: , CAB040577: , HPA051895: AB_2681654	unprognostic (8.76e-2)	unprognostic (7.28e-2)	unprognostic (1.54e-2)	unprognostic (9.04e-2)	unprognostic (1.33e-3)	unprognostic (1.37e-1)	unprognostic (1.95e-3)	unprognostic (4.03e-3)	unprognostic (2.71e-1)	unprognostic (3.13e-1)	unprognostic (6.16e-2)	unprognostic (3.57e-2)	prognostic unfavorable (4.69e-10)	unprognostic (1.99e-1)	unprognostic (3.72e-1)	unprognostic (1.61e-1)	unprognostic (6.60e-2)
NCAPD3	1.13801e-119	2.12057	0.72	0.18	3.42133e-115	GMP-like(G2)	CAP-D3, FLJ42888, hCAP-D3, hcp-6, hHCP-6, KIAA0056	ENSG00000151503	Non-SMC condensin II complex subunit D3	P42695	11	134150113-134225504	Disease related genes, Human disease related genes, Plasma proteins, Predicted intracellular proteins	Cell cycle, Cell division, DNA condensation, Mitosis		Disease variant, Primary microcephaly	Evidence at protein level	Evidence at protein level	Evidence at protein level	Evidence at protein level	Group enriched	Detected in all	4	lymphoid tissue: 17.8;prostate: 54.2	Low cell type specificity	Detected in all			Cancer enriched	Detected in all	8	prostate cancer: 50.8	Low region specificity	Detected in all			Low immune cell specificity	Detected in many			Low lineage specificity	Detected in all			Low cancer specificity	Detected in all				Low region specificity	Detected in all			Low region specificity	Detected in all			HPA040286			Supported	Nucleoplasm							Cluster 45: Eosinophils - Unknown function	Cluster 16: Non-specific - Transcription	Cluster 34: Non-specific - Mixed function	Cluster 24: Non-specific - Unknown function	Cluster 52: Non-specific - Cell proliferation	3	Nucleoplasm		HPA040286: AB_2676918	unprognostic (4.27e-2)	unprognostic (6.05e-2)	unprognostic (7.78e-3)	unprognostic (8.22e-3)	unprognostic (2.79e-1)	unprognostic (4.29e-2)	unprognostic (2.15e-3)	unprognostic (2.56e-1)	unprognostic (4.32e-2)	unprognostic (4.75e-1)	unprognostic (2.79e-3)	unprognostic (1.16e-1)	unprognostic (1.95e-1)	unprognostic (1.93e-2)	unprognostic (3.35e-2)	unprognostic (3.94e-1)	unprognostic (3.48e-1)
SNRPD1	2.76458e-119	1.36277	0.922	0.554	8.31143e-115	GMP-like(G2)	HsT2456, Sm-D1, SNRPD	ENSG00000167088	Small nuclear ribonucleoprotein D1 polypeptide	P62314	18	21612314-21633524	Plasma proteins, Predicted intracellular proteins	mRNA processing, mRNA splicing	Ribonucleoprotein		Evidence at protein level	Evidence at protein level	Evidence at protein level	Evidence at protein level	Low tissue specificity	Detected in all			Cell type enhanced	Detected in all		Extravillous trophoblasts: 554.6	Low cancer specificity	Detected in all			Low region specificity	Detected in all			Low immune cell specificity	Detected in all			Low lineage specificity	Detected in all			Low cancer specificity	Detected in all			Testis - Spermatocytes	Low region specificity	Detected in all			Low region specificity	Detected in all			HPA040516	Supported									480000	Cluster 13: Non-specific - Mitochondria	Cluster 67: Lymphoid tissue & Bone marrow - Cell proliferation	Cluster 25: Non-specific - Transcription	Cluster 25: Non-specific - Ribosome	Cluster 52: Non-specific - Cell proliferation	9			HPA040516: AB_10673236	unprognostic (1.83e-2)	unprognostic (1.81e-1)	unprognostic (7.85e-2)	unprognostic (7.52e-2)	unprognostic (2.18e-1)	unprognostic (7.61e-2)	prognostic unfavorable (1.82e-5)	unprognostic (5.59e-2)	unprognostic (2.15e-3)	prognostic favorable (7.90e-6)	unprognostic (1.87e-2)	unprognostic (7.39e-2)	unprognostic (3.87e-3)	unprognostic (3.33e-2)	unprognostic (2.06e-1)	unprognostic (7.36e-2)	unprognostic (3.83e-1)
EZH2	6.51585e-119	1.67756	0.886	0.384	1.95893e-114	GMP-like(G2)	ENX-1, EZH1, KMT6, KMT6A	ENSG00000106462	Enhancer of zeste 2 polycomb repressive complex 2 subunit	Q15910	7	148807257-148884321	Cancer-related genes, Disease related genes, Enzymes, FDA approved drug targets, Human disease related genes, Metabolic proteins, Plasma proteins, Predicted intracellular proteins	Biological rhythms, Transcription, Transcription regulation	Chromatin regulator, Methyltransferase, Repressor, Transferase	Cancer-related genes, Disease variant, FDA approved drug targets	Evidence at protein level	Evidence at protein level	Evidence at protein level	Evidence at protein level	Tissue enhanced	Detected in many		bone marrow: 25.0;lymphoid tissue: 35.7;testis: 25.4	Cell type enhanced	Detected in many		Early spermatids: 124.4;Spermatocytes: 134.2	Low cancer specificity	Detected in all			Not detected	Not detected			Immune cell enhanced	Detected in many		T-reg: 7.7	Low lineage specificity	Detected in many			Low cancer specificity	Detected in all			Colon - Mitotic cells (Colon), Testis - Early spermatids	Low region specificity	Detected in all			Low region specificity	Detected in all			CAB009589, HPA029131	Enhanced		Supported	Nucleoplasm							Cluster 9: T-regs - Cell cycle regulation	Cluster 67: Lymphoid tissue & Bone marrow - Cell proliferation		Cluster 39: Non-specific - Transcription	Cluster 52: Non-specific - Cell proliferation	14	Nucleoplasm		CAB009589: , HPA029131: AB_2672920	unprognostic (2.42e-1)	unprognostic (3.95e-3)	unprognostic (1.57e-1)	unprognostic (3.30e-3)	unprognostic (1.33e-1)	unprognostic (3.85e-3)	prognostic unfavorable (2.11e-6)	unprognostic (2.21e-2)	prognostic unfavorable (1.96e-4)	unprognostic (2.32e-3)	unprognostic (1.58e-3)	unprognostic (1.69e-3)	prognostic unfavorable (8.18e-12)	prognostic favorable (6.97e-4)	unprognostic (1.83e-1)	unprognostic (2.12e-1)	unprognostic (6.67e-2)
MMS22L	2.8049e-117	2.07757	0.699	0.193	8.43266e-113	GMP-like(G2)	C6orf167, dJ39B17.2	ENSG00000146263	MMS22 like, DNA repair protein	Q6ZRQ5	6	97142161-97283217	Predicted intracellular proteins	DNA damage, DNA repair	Chromatin regulator, DNA-binding		Evidence at protein level	Evidence at protein level	Evidence at protein level	Evidence at protein level	Tissue enhanced	Detected in many		bone marrow: 7.0	Cell type enhanced	Detected in many		Early spermatids: 89.8;Oligodendrocytes: 48.7;Spermatocytes: 53.9	Low cancer specificity	Detected in many			Low region specificity	Detected in all			Low immune cell specificity	Detected in many			Low lineage specificity	Detected in many			Low cancer specificity	Detected in all			Skin - Mitotic cells (Skin), Testis - Early spermatids	Low region specificity	Detected in single			Low region specificity	Detected in many			HPA067042			Supported	Nucleoplasm				Yes			Cluster 5: Non-specific - Cell proliferation	Cluster 67: Lymphoid tissue & Bone marrow - Cell proliferation	Cluster 30: White matter - Myelination	Cluster 28: Non-specific - Nuclear processes	Cluster 52: Non-specific - Cell proliferation	2	Nucleoplasm		HPA067042: AB_2685768	unprognostic (3.61e-2)	unprognostic (2.80e-1)	unprognostic (2.26e-2)	unprognostic (1.97e-3)	unprognostic (1.70e-1)	unprognostic (1.52e-1)	unprognostic (1.00e-5)	unprognostic (9.63e-2)	unprognostic (5.81e-3)	unprognostic (8.21e-3)	unprognostic (9.39e-2)	unprognostic (6.58e-2)	unprognostic (1.34e-6)	unprognostic (3.48e-2)	unprognostic (2.00e-1)	unprognostic (1.66e-1)	unprognostic (1.29e-1)
MZT2B	4.102e-115	1.24924	0.948	0.658	1.23323e-110	GMP-like(G2)	FAM128B, FLJ14346, MOZART2B	ENSG00000152082	Mitotic spindle organizing protein 2B	Q6NZ67	2	130181737-130190729	Predicted intracellular proteins				Evidence at protein level	Evidence at protein level	Evidence at protein level	Evidence at protein level	Low tissue specificity	Detected in all			Cell type enhanced	Detected in all		Late spermatids: 1205.1	Low cancer specificity	Detected in all			Low region specificity	Detected in all			Low immune cell specificity	Detected in many			Low lineage specificity	Detected in all			Low cancer specificity	Detected in all												HPA051758, HPA052623	Approved		Supported	Centrosome,Cytosol							Cluster 29: Non-specific - Unknown function	Cluster 43: Non-specific - Mitochondrial translation	Cluster 51: Neurons - Mixed function	Cluster 35: RS4;11 - Unknown function	Cluster 64: Non-specific - Ribosome	1	Centrosome	Cytosol	HPA051758: , HPA052623: AB_2681888	unprognostic (8.09e-3)	unprognostic (5.38e-2)	unprognostic (2.40e-2)	unprognostic (1.31e-2)	unprognostic (5.60e-2)	unprognostic (1.65e-2)	prognostic unfavorable (9.65e-4)	unprognostic (1.06e-1)	unprognostic (1.14e-1)	unprognostic (2.28e-2)	unprognostic (1.68e-2)	unprognostic (1.05e-1)	prognostic unfavorable (9.37e-8)	unprognostic (1.67e-1)	unprognostic (2.04e-1)	unprognostic (3.04e-1)	unprognostic (2.09e-1)
LINC01572	6.01982e-114	1.73537	0.818	0.311	1.8098e-109	GMP-like(G2)
FBXO5	1.87112e-113	3.59738	0.511	0.042	5.62534e-109	GMP-like(G2)	EMI1, FBX5, Fbxo31	ENSG00000112029	F-box protein 5	Q9UKT4	6	152970519-152983579	Predicted intracellular proteins	Cell cycle, Cell division, Mitosis, Ubl conjugation pathway			Evidence at protein level	Evidence at protein level	Evidence at protein level	Evidence at protein level	Group enriched	Detected in many	6	bone marrow: 43.5;lymphoid tissue: 26.6	Cell type enhanced	Detected in many		Erythroid cells: 29.3;Extravillous trophoblasts: 31.2;Spermatocytes: 36.5	Low cancer specificity	Detected in all			Low region specificity	Detected in all			Low immune cell specificity	Detected in many			Low lineage specificity	Detected in many			Low cancer specificity	Detected in all			Skin - Mitotic cells (Skin), Testis - Spermatogonia	Low region specificity	Detected in many			Low region specificity	Detected in all			CAB008106, HPA029048	Approved		Supported	Nucleoplasm				Yes			Cluster 24: Non-specific - Transcription	Cluster 77: Bone marrow - Cell proliferation	Cluster 25: Non-specific - Transcription	Cluster 28: Non-specific - Nuclear processes	Cluster 52: Non-specific - Cell proliferation	3	Nucleoplasm		CAB008106: AB_828450, HPA029048: AB_10602132	unprognostic (1.22e-2)	unprognostic (7.21e-2)	unprognostic (4.61e-3)	unprognostic (1.24e-2)	unprognostic (5.92e-2)	unprognostic (2.94e-2)	unprognostic (2.43e-8)	unprognostic (2.46e-2)	unprognostic (1.55e-2)	unprognostic (7.32e-2)	unprognostic (2.89e-1)	unprognostic (5.86e-2)	unprognostic (1.25e-9)	prognostic favorable (8.65e-4)	unprognostic (1.20e-1)	unprognostic (1.72e-1)	unprognostic (1.51e-1)
RFC4	3.529e-113	2.60305	0.597	0.09	1.06096e-108	GMP-like(G2)	A1, RFC37	ENSG00000163918	Replication factor C subunit 4	P35249	3	186789880-186807058	Plasma proteins, Predicted intracellular proteins	DNA replication			Evidence at protein level	Evidence at protein level	Evidence at protein level	Evidence at protein level	Low tissue specificity	Detected in all			Cell type enhanced	Detected in many		Extravillous trophoblasts: 58.8;Oocytes: 72.1;Spermatocytes: 87.2	Low cancer specificity	Detected in all			Low region specificity	Detected in all			Low immune cell specificity	Detected in many			Low lineage specificity	Detected in all			Low cancer specificity	Detected in all			Skin - Mitotic cells (Skin), Testis - Spermatocytes	Low region specificity	Detected in all			Low region specificity	Detected in all			CAB004557, HPA049123, HPA058507	Enhanced		Enhanced	Nucleoplasm				Yes			Cluster 12: Non-specific - Mitochondrial translation	Cluster 67: Lymphoid tissue & Bone marrow - Cell proliferation	Cluster 31: Non-specific - Transcription	Cluster 63: Non-specific - Protein processing	Cluster 52: Non-specific - Cell proliferation	6	Nucleoplasm		CAB004557: AB_2178593, HPA049123: AB_2680642, HPA058507: AB_2683736	unprognostic (2.45e-1)	prognostic favorable (7.41e-5)	unprognostic (2.84e-1)	unprognostic (1.81e-3)	unprognostic (1.03e-1)	unprognostic (6.69e-3)	prognostic unfavorable (6.75e-7)	unprognostic (5.29e-3)	unprognostic (1.15e-2)	unprognostic (2.34e-3)	prognostic unfavorable (7.38e-4)	unprognostic (5.92e-2)	prognostic unfavorable (2.22e-16)	unprognostic (1.80e-2)	unprognostic (4.98e-1)	unprognostic (6.15e-2)	unprognostic (2.16e-1)
PXMP2	4.33335e-113	2.58934	0.578	0.093	1.30278e-108	GMP-like(G2)	MPV17L3, PMP22	ENSG00000176894	Peroxisomal membrane protein 2	Q9NR77	12	132687587-132704985	Predicted intracellular proteins, Predicted membrane proteins, Transporters				Evidence at protein level	Evidence at transcript level	Evidence at protein level	Evidence at protein level	Tissue enhanced	Detected in all		liver: 304.4	Cell type enhanced	Detected in many		Distal enterocytes: 232.8;Hepatocytes: 623.0;Proximal enterocytes: 352.5;Proximal tubular cells: 256.0	Cancer enhanced	Detected in all		liver cancer: 43.8	Low region specificity	Detected in all			Low immune cell specificity	Detected in many			Low lineage specificity	Detected in all			Low cancer specificity	Detected in all			Adipose subcutaneous - Adipocytes (Subcutaneous), Adipose visceral - Adipocytes (Visceral), Breast - Adipocytes (Breast), Heart muscle - Cardiomyocytes, Kidney - Proximal tubular cells, Liver - Hepatocytes, Prostate - Prostate glandular cells, Skin - Sebaceous gland cells, Stomach - Parietal cells	Low region specificity	Detected in all			Low region specificity	Detected in all														Cluster 12: Non-specific - Mitochondrial translation	Cluster 83: Liver - Metabolism	Cluster 23: Choroid plexus - Mixed function	Cluster 11: Neuronal - Sensory perception	Cluster 43: Hepatocytes - Metabolism	3				unprognostic (1.12e-2)	unprognostic (7.96e-2)	unprognostic (4.70e-3)	unprognostic (1.14e-1)	unprognostic (1.61e-1)	prognostic unfavorable (9.84e-4)	unprognostic (7.39e-3)	unprognostic (2.83e-1)	unprognostic (2.44e-2)	unprognostic (3.02e-1)	unprognostic (2.60e-1)	unprognostic (1.88e-1)	prognostic favorable (2.75e-4)	unprognostic (9.89e-2)	unprognostic (5.52e-2)	unprognostic (3.71e-3)	unprognostic (3.04e-1)
RFWD3	5.58477e-113	2.06631	0.784	0.257	1.679e-108	GMP-like(G2)	FANCW, FLJ10520, RNF201	ENSG00000168411	Ring finger and WD repeat domain 3	Q6PCD5	16	74621399-74666877	Disease related genes, Enzymes, Human disease related genes, Metabolic proteins, Potential drug targets, Predicted intracellular proteins	DNA damage, DNA repair, Ubl conjugation pathway	Transferase	Disease variant, Fanconi anemia	Evidence at protein level	Evidence at protein level	Evidence at protein level	Evidence at protein level	Tissue enhanced	Detected in all		bone marrow: 47.0	Cell type enhanced	Detected in all		Spermatocytes: 48.9	Low cancer specificity	Detected in all			Low region specificity	Detected in all			Low immune cell specificity	Detected in all			Low lineage specificity	Detected in all			Low cancer specificity	Detected in all			Testis - Spermatocytes, Testis - Spermatogonia	Low region specificity	Detected in all			Low region specificity	Detected in all			HPA048258, HPA075649	Approved		Enhanced	Nucleoplasm,Cytosol			No	No			Cluster 15: NK-cells - Unknown function	Cluster 77: Bone marrow - Cell proliferation	Cluster 50: Non-specific - Nucleic acid binding	Cluster 68: Non-specific - Cell cycle regulation	Cluster 52: Non-specific - Cell proliferation	8	Nucleoplasm	Cytosol	HPA048258: AB_2680332, HPA075649: AB_2686761	unprognostic (4.79e-2)	unprognostic (6.45e-3)	unprognostic (6.35e-2)	unprognostic (6.61e-2)	unprognostic (2.73e-1)	unprognostic (1.97e-1)	unprognostic (1.11e-3)	unprognostic (5.04e-2)	unprognostic (3.64e-2)	unprognostic (1.01e-1)	unprognostic (4.03e-3)	unprognostic (2.53e-3)	unprognostic (1.73e-3)	unprognostic (2.84e-1)	unprognostic (4.31e-1)	unprognostic (5.74e-2)	unprognostic (3.29e-1)
LSM4	9.84543e-112	1.55317	0.872	0.433	2.95993e-107	GMP-like(G2)	YER112W	ENSG00000130520	LSM4 homolog, U6 small nuclear RNA and mRNA degradation associated	Q9Y4Z0	19	18306236-18323112	Predicted intracellular proteins	mRNA processing, mRNA splicing	Ribonucleoprotein, RNA-binding		Evidence at protein level	Evidence at transcript level	Evidence at protein level	Evidence at protein level	Low tissue specificity	Detected in all			Cell type enhanced	Detected in all		Extravillous trophoblasts: 504.8;Late spermatids: 712.4	Low cancer specificity	Detected in all			Low region specificity	Detected in all			Low immune cell specificity	Detected in all			Low lineage specificity	Detected in all			Low cancer specificity	Detected in all			Stomach - Mitotic cells (Stomach), Testis - Early spermatids, Thyroid - Thyroid glandular cells	Low region specificity	Detected in all			Low region specificity	Detected in all			HPA040932	Uncertain		Approved	Vesicles							Cluster 10: Non-specific - Membrane trafficking	Cluster 54: Non-specific - Basic cellular processes	Cluster 45: Non-specific - Mixed function	Cluster 23: Non-specific - Transcription	Cluster 52: Non-specific - Cell proliferation	14	Vesicles		HPA040932: AB_10795529	unprognostic (2.71e-1)	unprognostic (1.44e-1)	unprognostic (1.43e-1)	unprognostic (7.42e-3)	unprognostic (1.98e-1)	unprognostic (4.09e-2)	unprognostic (1.10e-3)	unprognostic (9.80e-2)	unprognostic (1.57e-1)	prognostic favorable (1.34e-4)	unprognostic (8.31e-3)	unprognostic (1.25e-1)	prognostic favorable (2.22e-4)	unprognostic (2.51e-2)	unprognostic (7.23e-2)	unprognostic (8.08e-2)	unprognostic (1.34e-1)
CENPE	8.996e-111	3.13516	0.55	0.068	2.70456e-106	GMP-like(G2)	KIF10, PPP1R61	ENSG00000138778	Centromere protein E	Q02224	4	103105349-103198445	Disease related genes, Human disease related genes, Plasma proteins, Predicted intracellular proteins	Cell cycle, Cell division, Mitosis	Developmental protein, Motor protein	Disease variant, Primary microcephaly	Evidence at protein level	Evidence at protein level	Evidence at protein level	Evidence at protein level	Tissue enhanced	Detected in some		bone marrow: 9.9;lymphoid tissue: 8.9	Cell type enhanced	Detected in many		Erythroid cells: 73.0;Extravillous trophoblasts: 30.2;Oocytes: 41.2;Spermatocytes: 82.9;Spermatogonia: 47.0	Low cancer specificity	Detected in many			Low region specificity	Detected in many			Immune cell enhanced	Detected in some		basophil: 2.9	Low lineage specificity	Detected in many			Low cancer specificity	Detected in all			Lung - Mitotic cells (Lung), Skin - Mitotic cells (Skin), Stomach - Mitotic cells (Stomach), Testis - Spermatocytes, Thyroid - Mitotic cells (Thyroid)	Not detected	Not detected			Not detected	Not detected			HPA011110, HPA042294	Enhanced		Enhanced	Microtubules,Cytokinetic bridge,Mitotic spindle			Yes	Yes			Cluster 41: Basophils - Unknown function	Cluster 67: Lymphoid tissue & Bone marrow - Cell proliferation	Cluster 45: Non-specific - Mixed function	Cluster 22: Non-specific - mRNA splicing & Cell cycle	Cluster 52: Non-specific - Cell proliferation	3	Microtubules	Cytokinetic bridge, Mitotic spindle	HPA011110: , HPA042294: AB_10797386	unprognostic (1.62e-1)	unprognostic (1.03e-1)	unprognostic (5.64e-3)	unprognostic (2.55e-2)	unprognostic (1.65e-1)	unprognostic (3.44e-2)	unprognostic (2.40e-8)	unprognostic (2.49e-3)	unprognostic (1.59e-2)	unprognostic (3.38e-1)	unprognostic (4.88e-5)	unprognostic (1.15e-2)	unprognostic (0.00e+0)	unprognostic (9.95e-3)	unprognostic (2.49e-1)	unprognostic (1.05e-1)	unprognostic (2.37e-1)
FAM111A	1.43609e-110	1.82407	0.747	0.263	4.31746e-106	GMP-like(G2)	FLJ22794, KIAA1895	ENSG00000166801	FAM111 trypsin like peptidase A	Q96PZ2	11	59142748-59155039	Disease related genes, Human disease related genes, Predicted intracellular proteins	DNA damage, DNA repair, DNA replication, Host-virus interaction	DNA-binding, Hydrolase, Protease	Disease variant, Dwarfism	Evidence at protein level	Evidence at protein level	Evidence at protein level	Evidence at protein level	Low tissue specificity	Detected in all			Cell type enhanced	Detected in many		Prostatic glandular cells: 100.2	Low cancer specificity	Detected in all			Low region specificity	Detected in all			Low immune cell specificity	Detected in all			Low lineage specificity	Detected in all			Low cancer specificity	Detected in all				Low region specificity	Detected in many			Low region specificity	Detected in all			HPA039529, HPA040176	Approved		Approved	Nucleoplasm,Nucleoli fibrillar center				Yes			Cluster 33: Non-specific - ATP binding	Cluster 47: Spleen - Immune response	Cluster 20: Macrophages & Microglia - Immune response	Cluster 24: Non-specific - Unknown function	Cluster 40: Prostatic glandular cells - Transcription		Nucleoplasm, Nucleoli fibrillar center		HPA039529: AB_10795149, HPA040176: AB_10793958	unprognostic (4.12e-3)	unprognostic (8.47e-2)	unprognostic (7.80e-3)	unprognostic (1.00e-1)	unprognostic (1.81e-1)	unprognostic (2.41e-1)	unprognostic (5.83e-3)	unprognostic (1.81e-1)	unprognostic (9.88e-2)	unprognostic (5.96e-2)	unprognostic (2.74e-2)	unprognostic (3.53e-2)	prognostic unfavorable (1.15e-5)	unprognostic (2.66e-2)	unprognostic (1.79e-1)	unprognostic (1.76e-2)	prognostic favorable (4.39e-4)
TFDP1	3.40556e-110	1.63178	0.757	0.261	1.02385e-105	GMP-like(G2)	DILC, Dp-1, DP1, DRTF1	ENSG00000198176	Transcription factor Dp-1	Q14186	13	113584721-113641473	Cancer-related genes, Predicted intracellular proteins, Transcription factors	Cell cycle, Transcription, Transcription regulation	Activator, DNA-binding	Cancer-related genes	Evidence at protein level	Evidence at protein level	Evidence at protein level	Evidence at protein level	Tissue enhanced	Detected in all		bone marrow: 161.8	Cell type enhanced	Detected in all		Erythroid cells: 299.1	Low cancer specificity	Detected in all			Low region specificity	Detected in all			Immune cell enriched	Detected in all	5	basophil: 32.0	Lineage enriched	Detected in all	5	granulocytes: 32.0	Low cancer specificity	Detected in all			Skin - Mitotic cells (Skin), Testis - Spermatocytes, Thyroid - Thyroid glandular cells	Low region specificity	Detected in all			Low region specificity	Detected in all			CAB033605, HPA044754, HPA068909, HPA077304	Enhanced		Approved	Nucleoplasm,Nuclear membrane,Cytosol							Cluster 5: Non-specific - Cell proliferation	Cluster 77: Bone marrow - Cell proliferation	Cluster 44: Non-specific - Mixed function	Cluster 19: Non-specific - Unknown function	Cluster 1: Erythroid cells - Oxygen transport	7	Nucleoplasm	Nuclear membrane, Cytosol	CAB033605: AB_783105, HPA044754: AB_2679074, HPA068909: AB_2686056, HPA077304:	unprognostic (4.28e-2)	unprognostic (9.50e-3)	unprognostic (1.77e-2)	unprognostic (1.09e-1)	unprognostic (7.01e-2)	unprognostic (2.10e-2)	prognostic unfavorable (1.03e-4)	unprognostic (5.50e-3)	unprognostic (1.68e-2)	unprognostic (3.96e-1)	unprognostic (2.04e-2)	unprognostic (2.43e-2)	prognostic favorable (7.57e-4)	prognostic favorable (6.17e-4)	unprognostic (2.30e-1)	unprognostic (1.34e-1)	unprognostic (9.32e-2)
TIMELESS	3.48468e-110	3.31664	0.503	0.041	1.04763e-105	GMP-like(G2)	hTIM, TIM, TIM1	ENSG00000111602	Timeless circadian regulator	Q9UNS1	12	56416363-56449426	Disease related genes, Predicted intracellular proteins	Biological rhythms, Cell cycle, Cell division, DNA damage, DNA repair, Mitosis, Transcription, Transcription regulation	Developmental protein	Disease variant	Evidence at protein level	Evidence at protein level	Evidence at protein level	Evidence at protein level	Low tissue specificity	Detected in all			Cell type enhanced	Detected in many		Bipolar cells: 49.4;Spermatogonia: 25.9	Low cancer specificity	Detected in all			Low region specificity	Detected in all			Low immune cell specificity	Detected in many			Low lineage specificity	Detected in many			Low cancer specificity	Detected in all			Skin - Mitotic cells (Skin), Stomach - Mitotic cells (Stomach), Testis - Spermatogonia	Low region specificity	Detected in many			Low region specificity	Detected in many			HPA060655	Enhanced		Supported	Nucleoplasm			No	No			Cluster 14: Non-specific - Unknown function	Cluster 16: Non-specific - Transcription	Cluster 26: Oligodendrocytes - Mixed function	Cluster 38: Non-specific - Transcription	Cluster 52: Non-specific - Cell proliferation		Nucleoplasm		HPA060655: AB_2684338	unprognostic (3.94e-2)	unprognostic (1.10e-2)	unprognostic (1.29e-2)	unprognostic (2.18e-2)	unprognostic (2.36e-1)	unprognostic (3.06e-2)	prognostic unfavorable (3.61e-4)	unprognostic (1.43e-3)	prognostic unfavorable (1.06e-5)	unprognostic (7.03e-2)	unprognostic (2.53e-1)	unprognostic (1.48e-2)	prognostic unfavorable (2.61e-5)	unprognostic (9.47e-3)	unprognostic (1.72e-1)	unprognostic (1.92e-2)	unprognostic (5.01e-2)
SKA2	4.03901e-109	1.94786	0.728	0.23	1.21429e-104	GMP-like(G2)	FAM33A, FLJ12758	ENSG00000182628	Spindle and kinetochore associated complex subunit 2	Q8WVK7	17	59109857-59155260	Predicted intracellular proteins	Cell cycle, Cell division, Mitosis			Evidence at protein level	Evidence at transcript level	Evidence at protein level	Evidence at protein level	Low tissue specificity	Detected in all			Low cell type specificity	Detected in all			Low cancer specificity	Detected in all			Low region specificity	Detected in all			Low immune cell specificity	Detected in all			Low lineage specificity	Detected in all			Low cancer specificity	Detected in all			Skin - Mitotic cells (Skin), Thyroid - Thyroid glandular cells	Low region specificity	Detected in all			Low region specificity	Detected in all			HPA059235	Uncertain										Cluster 9: T-regs - Cell cycle regulation	Cluster 28: Neuronal - Transcription	Cluster 25: Non-specific - Transcription	Cluster 27: Breast cancer - Unknown function	Cluster 52: Non-specific - Cell proliferation	2			HPA059235: AB_2683953	unprognostic (2.67e-1)	unprognostic (6.42e-3)	unprognostic (9.69e-3)	unprognostic (5.93e-3)	unprognostic (2.07e-1)	unprognostic (4.44e-2)	unprognostic (7.70e-3)	unprognostic (9.81e-2)	unprognostic (2.74e-2)	unprognostic (1.05e-2)	unprognostic (3.96e-1)	unprognostic (1.44e-1)	prognostic unfavorable (2.90e-7)	unprognostic (2.59e-1)	unprognostic (1.39e-1)	unprognostic (4.75e-3)	unprognostic (1.05e-1)
HMGA1	8.89961e-108	1.67033	0.833	0.411	2.67558e-103	GMP-like(G2)	HMGIY	ENSG00000137309	High mobility group AT-hook 1	P17096	6	34236873-34246231	Cancer-related genes, Disease related genes, Predicted intracellular proteins, Transcription factors	Transcription, Transcription regulation	DNA-binding	Cancer-related genes	Evidence at protein level	Evidence at protein level	Evidence at protein level	Evidence at protein level	Tissue enhanced	Detected in all		esophagus: 267.4	Cell type enhanced	Detected in many		Cytotrophoblasts: 932.6;Ductal cells: 622.5;Extravillous trophoblasts: 701.2;Syncytiotrophoblasts: 692.3;Undifferentiated cells: 538.8	Low cancer specificity	Detected in all			Low region specificity	Detected in all			Low immune cell specificity	Detected in all			Low lineage specificity	Detected in all			Low cancer specificity	Detected in all			Prostate - Urothelial cells, Testis - Spermatogonia	Not detected	Not detected			Low region specificity	Detected in all			CAB032200, HPA065612, HPA068442	Enhanced		Supported	Nucleoplasm,Nucleoli						72000	Cluster 12: Non-specific - Mitochondrial translation	Cluster 29: Squamous epithelium - Innate immune response	Cluster 32: Cerebral cortex - Mixed function	Cluster 72: Neuronal - Signal transduction	Cluster 45: Non-specific - Mixed function	3	Nucleoplasm	Nucleoli	CAB032200: AB_2117771, HPA065612: , HPA068442:	unprognostic (1.81e-1)	unprognostic (1.25e-1)	unprognostic (1.08e-1)	prognostic unfavorable (7.13e-4)	unprognostic (1.57e-1)	unprognostic (1.20e-3)	prognostic unfavorable (1.29e-6)	prognostic unfavorable (3.36e-4)	unprognostic (8.54e-2)	unprognostic (1.84e-2)	prognostic unfavorable (8.71e-4)	unprognostic (1.55e-1)	unprognostic (8.22e-2)	unprognostic (4.52e-3)	unprognostic (1.19e-1)	unprognostic (4.37e-1)	unprognostic (2.65e-2)
MCM2	1.39829e-107	2.85573	0.544	0.064	4.20383e-103	GMP-like(G2)	BM28, CCNL1, cdc19, CDCL1, D3S3194, DFNA70, KIAA0030	ENSG00000073111	Minichromosome maintenance complex component 2	P49736	3	127598410-127622436	Cancer-related genes, Disease related genes, Enzymes, Human disease related genes, Plasma proteins, Potential drug targets, Predicted intracellular proteins	Cell cycle, DNA replication	DNA-binding, Helicase, Hydrolase	Cancer-related genes, Deafness, Disease variant, Non-syndromic deafness	Evidence at protein level	Evidence at protein level	Evidence at protein level	Evidence at protein level	Tissue enhanced	Detected in all		bone marrow: 66.8;lymphoid tissue: 36.6	Cell type enhanced	Detected in many		Cytotrophoblasts: 62.9;Erythroid cells: 71.0;Extravillous trophoblasts: 24.4;Plasma cells: 24.8;Spermatogonia: 24.7;Syncytiotrophoblasts: 29.3	Low cancer specificity	Detected in all			Low region specificity	Detected in all			Low immune cell specificity	Detected in many			Low lineage specificity	Detected in all			Low cancer specificity	Detected in all			Adipose subcutaneous - Adipose progenitor cells, Lung - Mitotic cells (Lung), Skin - Mitotic cells (Skin), Stomach - Mitotic cells (Stomach), Testis - Spermatocytes, Testis - Spermatogonia, Thyroid - Thyroid glandular cells	Low region specificity	Detected in all			Low region specificity	Detected in many			CAB000303, HPA031450, HPA031495, HPA031496	Enhanced		Enhanced	Nucleoplasm			Yes	Yes		120000	Cluster 16: Non-specific - Cell proliferation	Cluster 77: Bone marrow - Cell proliferation	Cluster 49: Hindbrain - Mixed function	Cluster 63: Non-specific - Protein processing	Cluster 52: Non-specific - Cell proliferation	47	Nucleoplasm		CAB000303: AB_322519, HPA031450: , HPA031495: AB_2673904, HPA031496: AB_2673905	unprognostic (2.43e-1)	prognostic favorable (4.66e-4)	unprognostic (4.44e-2)	unprognostic (3.12e-3)	unprognostic (1.68e-1)	unprognostic (2.25e-2)	prognostic unfavorable (1.51e-7)	unprognostic (8.43e-3)	unprognostic (1.92e-2)	unprognostic (1.79e-1)	unprognostic (1.41e-3)	unprognostic (1.21e-2)	unprognostic (1.16e-2)	unprognostic (8.16e-3)	unprognostic (1.56e-1)	unprognostic (3.29e-2)	unprognostic (2.82e-1)
PRIM2	1.44747e-106	1.50183	0.873	0.456	4.35168e-102	GMP-like(G2)	PRIM2A	ENSG00000146143	DNA primase subunit 2	P49643	6	57314805-57646850	Plasma proteins, Predicted intracellular proteins	DNA replication	DNA-binding		Evidence at protein level	Evidence at protein level	Evidence at protein level	Evidence at protein level	Tissue enhanced	Detected in all		prostate: 31.2	Cell type enhanced	Detected in all		Microglial cells: 67.1;Oligodendrocyte precursor cells: 53.3;Oligodendrocytes: 50.7;Oocytes: 50.0;Prostatic glandular cells: 53.7	Low cancer specificity	Detected in all			Low region specificity	Detected in all			Low immune cell specificity	Detected in many			Low lineage specificity	Detected in all			Low cancer specificity	Detected in all			Kidney - Fibroblasts, Prostate - Prostate glandular cells, Skin - Mitotic cells (Skin), Testis - Spermatocytes, Testis - Spermatogonia	Low region specificity	Detected in all			Low region specificity	Detected in all			HPA046566			Supported	Nucleoplasm							Cluster 8: Plasmacytoid DCs - Unknown function	Cluster 16: Non-specific - Transcription	Cluster 16: Non-specific - Transcription	Cluster 28: Non-specific - Nuclear processes	Cluster 52: Non-specific - Cell proliferation	2	Nucleoplasm		HPA046566: AB_2679701	unprognostic (1.24e-1)	unprognostic (1.55e-2)	unprognostic (2.66e-2)	prognostic unfavorable (6.98e-4)	unprognostic (3.08e-1)	unprognostic (6.24e-2)	prognostic unfavorable (3.44e-5)	unprognostic (2.31e-1)	unprognostic (1.00e-2)	prognostic favorable (3.00e-5)	prognostic unfavorable (5.25e-4)	unprognostic (3.89e-1)	prognostic unfavorable (7.34e-6)	unprognostic (2.04e-2)	unprognostic (2.07e-1)	unprognostic (1.67e-1)	unprognostic (1.08e-1)
CBX5	1.70185e-106	1.76596	0.808	0.298	5.11643e-102	GMP-like(G2)	HP1, HP1-ALPHA, HP1Hs-alpha	ENSG00000094916	Chromobox 5	P45973	12	54230942-54280133	Predicted intracellular proteins	Host-virus interaction			Evidence at protein level	Evidence at protein level	Evidence at protein level	Evidence at protein level	Tissue enhanced	Detected in all		choroid plexus: 115.3	Low cell type specificity	Detected in all			Low cancer specificity	Detected in all			Low region specificity	Detected in all			Low immune cell specificity	Detected in many			Low lineage specificity	Detected in all			Low cancer specificity	Detected in all			Testis - Early spermatids, Testis - Spermatocytes, Thyroid - Thyroid glandular cells	Low region specificity	Detected in all			Low region specificity	Detected in all			HPA016699, CAB017548	Enhanced		Enhanced	Nucleoplasm						22000	Cluster 12: Non-specific - Mitochondrial translation	Cluster 60: Choroid plexus - Transmembrane transport	Cluster 36: Choroid plexus - Mixed function	Cluster 54: Non-specific - Transcription	Cluster 52: Non-specific - Cell proliferation	59	Nucleoplasm		CAB017548: AB_2071368, HPA016699: AB_1850627	unprognostic (1.58e-2)	unprognostic (7.99e-2)	unprognostic (1.15e-2)	unprognostic (5.05e-3)	unprognostic (3.80e-1)	unprognostic (4.59e-3)	unprognostic (2.97e-3)	unprognostic (6.39e-3)	unprognostic (2.57e-2)	unprognostic (1.41e-1)	unprognostic (4.47e-2)	unprognostic (1.96e-1)	unprognostic (2.34e-1)	unprognostic (1.70e-1)	unprognostic (1.08e-1)	unprognostic (6.26e-2)	unprognostic (8.64e-2)
VRK1	1.73527e-106	1.67715	0.807	0.296	5.21692e-102	GMP-like(G2)		ENSG00000100749	VRK serine/threonine kinase 1	Q99986	14	96797304-96954846	Disease related genes, Enzymes, Human disease related genes, Plasma proteins, Potential drug targets, Predicted intracellular proteins, Predicted membrane proteins	Cell cycle, Cell division, Host-virus interaction, Mitosis	Kinase, Serine/threonine-protein kinase, Transferase	Neurodegeneration	Evidence at protein level	Evidence at protein level	Evidence at protein level	Evidence at protein level	Tissue enhanced	Detected in all		bone marrow: 50.4;testis: 36.0	Cell type enhanced	Detected in all		Erythroid cells: 101.5;Oocytes: 255.9;Spermatocytes: 231.1;Spermatogonia: 114.6	Low cancer specificity	Detected in all			Low region specificity	Detected in all			Low immune cell specificity	Detected in all			Low lineage specificity	Detected in all			Low cancer specificity	Detected in all			Testis - Spermatocytes	Low region specificity	Detected in all			Low region specificity	Detected in all			HPA000660, HPA017929	Enhanced		Supported	Nucleoplasm,Cytosol			Yes	No			Cluster 5: Non-specific - Cell proliferation	Cluster 77: Bone marrow - Cell proliferation	Cluster 34: Non-specific - Mixed function	Cluster 30: Non-specific - Gene expression regulation	Cluster 52: Non-specific - Cell proliferation	12	Nucleoplasm	Cytosol	HPA000660: AB_1080579, HPA017929: AB_1858770	unprognostic (1.03e-1)	unprognostic (1.17e-2)	unprognostic (1.84e-2)	unprognostic (2.24e-3)	unprognostic (5.42e-2)	unprognostic (1.19e-2)	prognostic unfavorable (4.15e-4)	unprognostic (4.20e-2)	unprognostic (2.11e-2)	unprognostic (5.47e-2)	unprognostic (5.14e-2)	unprognostic (1.60e-1)	unprognostic (2.53e-2)	unprognostic (6.70e-2)	unprognostic (4.56e-2)	unprognostic (3.36e-2)	unprognostic (1.58e-1)
TTF2	7.03157e-106	1.58032	0.703	0.233	2.11397e-101	GMP-like(G2)	HuF2, ZGRF6	ENSG00000116830	Transcription termination factor 2	Q9UNY4	1	117060326-117107453	Plasma proteins, Predicted intracellular proteins	mRNA processing, mRNA splicing, Transcription, Transcription regulation, Transcription termination	DNA-binding, Helicase, Hydrolase		Evidence at protein level	Evidence at protein level	Evidence at protein level	Evidence at protein level	Low tissue specificity	Detected in all			Low cell type specificity	Detected in all			Low cancer specificity	Detected in all			Low region specificity	Detected in all			Low immune cell specificity	Detected in many			Low lineage specificity	Detected in all			Low cancer specificity	Detected in all			Testis - Spermatocytes, Testis - Spermatogonia	Low region specificity	Detected in all			Low region specificity	Detected in many			HPA005776, HPA070762	Approved		Supported	Cytosol				Yes			Cluster 33: Non-specific - ATP binding	Cluster 36: Lymphoid tissue - Cytokine signaling	Cluster 11: White matter - Signal transduction	Cluster 37: Non-specific - mRNA processing	Cluster 52: Non-specific - Cell proliferation	1	Cytosol		HPA005776: AB_1080416, HPA070762: AB_2686307	unprognostic (1.82e-1)	unprognostic (2.18e-1)	unprognostic (3.29e-3)	unprognostic (2.01e-3)	unprognostic (4.90e-2)	unprognostic (3.41e-3)	unprognostic (5.27e-4)	unprognostic (7.96e-2)	unprognostic (1.92e-2)	unprognostic (3.33e-1)	unprognostic (4.64e-2)	unprognostic (9.52e-3)	unprognostic (7.34e-3)	unprognostic (1.48e-3)	unprognostic (7.73e-2)	unprognostic (3.50e-1)	unprognostic (3.65e-2)
SNRNP25	1.53481e-105	2.09463	0.593	0.142	4.61425e-101	GMP-like(G2)	C16orf33, U11/U12-25K	ENSG00000161981	Small nuclear ribonucleoprotein U11/U12 subunit 25	Q9BV90	16	53828-57669	Predicted intracellular proteins	mRNA processing, mRNA splicing			Evidence at protein level	Evidence at protein level	Evidence at protein level	Evidence at protein level	Tissue enhanced	Detected in all		skeletal muscle: 127.0	Low cell type specificity	Detected in all			Low cancer specificity	Detected in all			Low region specificity	Detected in all			Immune cell enhanced	Detected in all		plasmacytoid DC: 220.1	Low lineage specificity	Detected in all			Low cancer specificity	Detected in all			Heart muscle - Cardiomyocytes, Thyroid - Thyroid glandular cells	Low region specificity	Detected in all			Low region specificity	Detected in all			HPA041183, HPA044248	Uncertain		Supported	Nucleoplasm,Cytokinetic bridge,Cytosol			Yes	No			Cluster 8: Plasmacytoid DCs - Unknown function	Cluster 54: Non-specific - Basic cellular processes	Cluster 45: Non-specific - Mixed function	Cluster 54: Non-specific - Transcription	Cluster 52: Non-specific - Cell proliferation	15	Nucleoplasm	Cytokinetic bridge, Cytosol	HPA041183: AB_2677353, HPA044248: AB_2678873	unprognostic (7.87e-2)	prognostic favorable (1.95e-4)	unprognostic (6.04e-2)	unprognostic (5.03e-2)	unprognostic (2.04e-1)	unprognostic (5.99e-2)	unprognostic (1.17e-1)	unprognostic (4.27e-2)	unprognostic (1.64e-1)	unprognostic (8.99e-2)	unprognostic (4.32e-3)	unprognostic (1.60e-1)	prognostic favorable (1.16e-5)	unprognostic (1.51e-1)	unprognostic (1.52e-1)	unprognostic (1.45e-1)	unprognostic (6.03e-3)
RTTN	7.62675e-105	1.46647	0.729	0.265	2.29291e-100	GMP-like(G2)	DKFZP434G145	ENSG00000176225	Rotatin	Q86VV8	18	70003031-70205726	Disease related genes, Human disease related genes, Predicted intracellular proteins		Developmental protein	Disease variant	Evidence at protein level	Evidence at transcript level	Evidence at protein level	Evidence at protein level	Low tissue specificity	Detected in many			Cell type enhanced	Detected in many		Microglial cells: 66.2;Oligodendrocyte precursor cells: 45.8;Oligodendrocytes: 103.1	Low cancer specificity	Detected in all			Low region specificity	Detected in all			Not detected in immune cells	Not detected			Not detected	Not detected			Low cancer specificity	Detected in all			Liver - Hepatocytes, Testis - Spermatocytes	Low region specificity	Detected in many			Low region specificity	Detected in all			HPA041343, HPA041967, HPA075089	Uncertain		Approved	Centrosome,Cytosol								Cluster 40: Non-specific - Transcription	Cluster 13: Oligodendrocytes - Mixed function	Cluster 13: Non-specific - Mixed function	Cluster 51: Oligodendrocytes - Unknown function		Cytosol	Centrosome	HPA041343: AB_10794409, HPA041967: AB_10796790, HPA075089:	unprognostic (1.76e-1)	unprognostic (2.13e-1)	unprognostic (1.36e-1)	unprognostic (4.11e-2)	unprognostic (3.44e-2)	unprognostic (6.16e-3)	unprognostic (4.63e-3)	unprognostic (2.36e-1)	unprognostic (1.40e-1)	unprognostic (4.66e-2)	unprognostic (1.90e-1)	unprognostic (8.25e-2)	unprognostic (6.94e-3)	unprognostic (1.07e-1)	unprognostic (3.81e-1)	unprognostic (1.32e-1)	unprognostic (1.96e-2)
NUDT1	2.91969e-104	1.53995	0.854	0.407	8.77775e-100	GMP-like(G2)	MTH1	ENSG00000106268	Nudix hydrolase 1	P36639	7	2242226-2251146	Cancer-related genes, Enzymes, Predicted intracellular proteins		Hydrolase, RNA-binding	Cancer-related genes	Evidence at protein level	Evidence at protein level	Evidence at protein level	Evidence at protein level	Tissue enhanced	Detected in all		bone marrow: 76.5	Low cell type specificity	Detected in many			Low cancer specificity	Detected in all			Low region specificity	Detected in all			Low immune cell specificity	Detected in all			Low lineage specificity	Detected in all			Low cancer specificity	Detected in all			Kidney - Fibroblasts, Testis - Early spermatids, Testis - Late spermatids	Low region specificity	Detected in all			Low region specificity	Detected in all			HPA012636	Approved		Supported	Cytosol			No	No		21000	Cluster 10: Non-specific - Membrane trafficking	Cluster 67: Lymphoid tissue & Bone marrow - Cell proliferation	Cluster 13: Oligodendrocytes - Mixed function	Cluster 67: Non-specific - Unknown function	Cluster 52: Non-specific - Cell proliferation		Cytosol		HPA012636: AB_1854696	unprognostic (1.31e-1)	unprognostic (1.19e-2)	unprognostic (2.13e-2)	unprognostic (2.37e-1)	unprognostic (3.01e-3)	unprognostic (3.37e-1)	prognostic unfavorable (4.44e-4)	unprognostic (2.15e-2)	unprognostic (4.77e-1)	unprognostic (3.81e-2)	unprognostic (3.81e-2)	unprognostic (1.53e-1)	prognostic unfavorable (1.30e-7)	unprognostic (1.29e-1)	unprognostic (6.71e-2)	unprognostic (3.49e-2)	unprognostic (1.70e-1)
BRI3BP	1.89032e-103	1.7931	0.675	0.196	5.68307e-99	GMP-like(G2)	BNAS1, HCCR-2, HCCRBP-3, KG19	ENSG00000184992	BRI3 binding protein	Q8WY22	12	124993645-125031231	Predicted membrane proteins, Transporters			Proto-oncogene	Evidence at protein level	Evidence at transcript level	Evidence at protein level	Evidence at protein level	Tissue enhanced	Detected in all		intestine: 20.2	Cell type enhanced	Detected in many		Late spermatids: 164.7	Low cancer specificity	Detected in all			Low region specificity	Detected in all			Immune cell enhanced	Detected in many		eosinophil: 13.1	Low lineage specificity	Detected in many			Low cancer specificity	Detected in all			Pancreas - Ductal cells, Skin - Sebaceous gland cells, Thyroid - Thyroid glandular cells	Low region specificity	Detected in all			Low region specificity	Detected in all			HPA014957	Approved		Approved	Nucleoplasm,Mitochondria				Yes			Cluster 22: Eosinophils - Transcription	Cluster 70: Lymphoid tissue - Immune response	Cluster 52: Neurons & Synapses - Synaptic function	Cluster 38: Non-specific - Transcription	Cluster 52: Non-specific - Cell proliferation	3	Nucleoplasm, Mitochondria		HPA014957: AB_1845447	unprognostic (1.62e-2)	unprognostic (6.82e-2)	unprognostic (1.53e-2)	unprognostic (9.95e-2)	unprognostic (4.66e-2)	unprognostic (1.20e-2)	prognostic unfavorable (6.87e-4)	unprognostic (7.65e-3)	unprognostic (2.84e-2)	unprognostic (3.47e-3)	unprognostic (7.40e-2)	unprognostic (4.82e-2)	unprognostic (2.72e-3)	unprognostic (1.44e-3)	unprognostic (2.20e-1)	unprognostic (9.20e-2)	unprognostic (1.55e-1)
PARPBP	6.77745e-102	2.30119	0.618	0.116	2.03757e-97	GMP-like(G2)	C12orf48, FLJ20641, PARI	ENSG00000185480	PARP1 binding protein	Q9NWS1	12	102120183-102197520	Predicted intracellular proteins	DNA damage, DNA repair	DNA-binding		Evidence at protein level	Evidence at protein level	Evidence at protein level	Evidence at protein level	Tissue enhanced	Detected in many		bone marrow: 9.2;lymphoid tissue: 7.4	Cell type enhanced	Detected in many		Oocytes: 38.2;Spermatogonia: 18.5	Low cancer specificity	Detected in many			Low region specificity	Detected in some			Low immune cell specificity	Detected in some			Low lineage specificity	Detected in many			Low cancer specificity	Detected in all			Lung - Mitotic cells (Lung), Skin - Mitotic cells (Skin), Stomach - Mitotic cells (Stomach), Testis - Spermatocytes, Testis - Spermatogonia	Not detected	Not detected			Low region specificity	Detected in single			HPA039677	Approved		Supported	Nucleoplasm							Cluster 42: Non-specific - Vesicular transport	Cluster 67: Lymphoid tissue & Bone marrow - Cell proliferation	Cluster 10: Cerebellum - Nucleic acid binding	Cluster 38: Non-specific - Transcription	Cluster 52: Non-specific - Cell proliferation		Nucleoplasm		HPA039677: AB_10673426	unprognostic (7.84e-3)	unprognostic (1.34e-2)	unprognostic (4.54e-3)	unprognostic (3.03e-2)	unprognostic (1.84e-1)	unprognostic (3.03e-1)	unprognostic (1.30e-5)	unprognostic (2.52e-3)	prognostic unfavorable (3.17e-4)	unprognostic (2.38e-1)	unprognostic (3.95e-3)	unprognostic (2.83e-1)	unprognostic (5.61e-8)	unprognostic (3.50e-3)	unprognostic (2.34e-1)	unprognostic (9.16e-3)	unprognostic (6.14e-2)
TOPBP1	9.05559e-102	1.54727	0.819	0.349	2.72247e-97	GMP-like(G2)	Dpb11, KIAA0259, TOP2BP1	ENSG00000163781	DNA topoisomerase II binding protein 1	Q92547	3	133598175-133662380	Predicted intracellular proteins	DNA damage, DNA repair	DNA-binding		Evidence at protein level	Evidence at protein level	Evidence at protein level	Evidence at protein level	Low tissue specificity	Detected in all			Cell type enhanced	Detected in all		Late spermatids: 103.2;Spermatocytes: 78.4	Low cancer specificity	Detected in all			Low region specificity	Detected in all			Low immune cell specificity	Detected in many			Low lineage specificity	Detected in many			Low cancer specificity	Detected in all			Testis - Early spermatids	Low region specificity	Detected in all			Low region specificity	Detected in all			CAB022451, HPA036738, HPA036739	Approved		Supported	Nucleoplasm,Nuclear bodies			No	No			Cluster 42: Non-specific - Vesicular transport	Cluster 67: Lymphoid tissue & Bone marrow - Cell proliferation	Cluster 34: Non-specific - Mixed function	Cluster 63: Non-specific - Protein processing	Cluster 52: Non-specific - Cell proliferation	4	Nucleoplasm	Nuclear bodies	CAB022451: , HPA036738: AB_2675280, HPA036739: AB_2675281	unprognostic (7.72e-2)	unprognostic (8.54e-2)	unprognostic (2.77e-2)	prognostic unfavorable (5.76e-5)	unprognostic (2.05e-1)	unprognostic (3.05e-2)	prognostic unfavorable (4.66e-5)	unprognostic (8.03e-2)	unprognostic (3.98e-2)	unprognostic (2.59e-2)	prognostic unfavorable (1.88e-4)	unprognostic (2.74e-3)	unprognostic (8.65e-3)	unprognostic (7.97e-2)	unprognostic (2.52e-1)	unprognostic (7.64e-2)	unprognostic (1.60e-1)
MTBP	4.40709e-101	2.12552	0.555	0.105	1.32495e-96	GMP-like(G2)		ENSG00000172167	MDM2 binding protein	Q96DY7	8	120445400-120542133	Predicted intracellular proteins	Cell cycle, Growth arrest, Ubl conjugation pathway			Evidence at protein level	Evidence at transcript level	Evidence at protein level	Evidence at protein level	Low tissue specificity	Detected in many			Cell type enhanced	Detected in many		Erythroid cells: 13.7;Excitatory neurons: 14.2;Oligodendrocytes: 15.0;Spermatocytes: 15.7	Low cancer specificity	Detected in many			Low region specificity	Detected in all			Not detected in immune cells	Not detected			Not detected	Not detected			Low cancer specificity	Detected in all			Testis - Spermatocytes	Low region specificity	Detected in all			Low region specificity	Detected in many			HPA025694, HPA050594	Uncertain		Approved	Nucleoplasm,Nuclear bodies			Yes	No			Cluster 24: Non-specific - Transcription	Cluster 16: Non-specific - Transcription	Cluster 2: Neurons - Nucleosome	Cluster 40: Non-specific - Unknown function	Cluster 52: Non-specific - Cell proliferation		Nucleoplasm	Nuclear bodies	HPA025694: AB_1854169, HPA050594: AB_2681185	unprognostic (1.92e-2)	unprognostic (1.07e-1)	unprognostic (4.47e-1)	unprognostic (3.53e-4)	unprognostic (1.20e-1)	unprognostic (5.40e-3)	unprognostic (2.77e-6)	unprognostic (3.99e-3)	unprognostic (1.50e-2)	unprognostic (7.86e-3)	unprognostic (3.38e-3)	unprognostic (3.29e-1)	unprognostic (5.20e-10)	unprognostic (3.41e-3)	unprognostic (2.51e-1)	unprognostic (3.02e-2)	unprognostic (5.86e-2)
PHGDH	1.51644e-100	3.08219	0.522	0.06	4.55903e-96	GMP-like(G2)	PDG, PGDH, SERA	ENSG00000092621	Phosphoglycerate dehydrogenase	O43175	1	119648411-119744218	Disease related genes, Enzymes, Human disease related genes, Metabolic proteins, Plasma proteins, Potential drug targets, Predicted intracellular proteins	Amino-acid biosynthesis, Serine biosynthesis	Oxidoreductase	Disease variant	Evidence at protein level	Evidence at protein level	Evidence at protein level	Evidence at protein level	Low tissue specificity	Detected in all			Cell type enhanced	Detected in many		Mesothelial cells: 291.0;Prostatic glandular cells: 159.9;Serous glandular cells: 214.6	Low cancer specificity	Detected in all			Low region specificity	Detected in all			Immune cell enhanced	Detected in many		naive CD8 T-cell: 25.3	Low lineage specificity	Detected in all			Low cancer specificity	Detected in all			Heart muscle - Fibroblasts, Liver - Hepatocytes, Testis - Early spermatids	Low region specificity	Detected in all			Low region specificity	Detected in all			CAB003681, HPA021241, HPA024031, CAB068216	Enhanced		Enhanced	Nucleoplasm,Plasma membrane,Cytosol			No	No		1100000	Cluster 43: Non-specific - Transcription & Translation	Cluster 32: Endocrine & Neural - Unknown function	Cluster 13: Oligodendrocytes - Mixed function	Cluster 13: Non-specific - Mixed function	Cluster 75: Serous glandular cells - Salivary secretion		Plasma membrane, Cytosol	Nucleoplasm	CAB003681: AB_425928, CAB068216: AB_2665666, HPA021241: AB_1855299, HPA024031: AB_1855300	unprognostic (2.30e-1)	unprognostic (2.16e-1)	unprognostic (1.80e-2)	prognostic unfavorable (1.48e-4)	prognostic favorable (1.62e-4)	unprognostic (9.80e-2)	unprognostic (1.56e-2)	unprognostic (1.40e-1)	unprognostic (5.24e-2)	unprognostic (4.45e-3)	unprognostic (8.80e-3)	unprognostic (5.00e-2)	unprognostic (2.37e-2)	unprognostic (1.32e-1)	unprognostic (1.74e-1)	unprognostic (1.95e-1)	unprognostic (1.78e-3)
MTHFD1	1.64222e-100	1.95053	0.571	0.134	4.93716e-96	GMP-like(G2)	MTHFC, MTHFD	ENSG00000100714	Methylenetetrahydrofolate dehydrogenase, cyclohydrolase and formyltetrahydrofolate synthetase 1	P11586	14	64388031-64463457	Disease related genes, Enzymes, Human disease related genes, Metabolic proteins, Plasma proteins, Potential drug targets, Predicted intracellular proteins	Amino-acid biosynthesis, Histidine biosynthesis, Methionine biosynthesis, One-carbon metabolism, Purine biosynthesis	Hydrolase, Ligase, Multifunctional enzyme, Oxidoreductase	Disease variant	Evidence at protein level	Evidence at protein level	Evidence at protein level	Evidence at protein level	Tissue enriched	Detected in all	5	liver: 330.3	Cell type enhanced	Detected in all		Hepatocytes: 143.9	Low cancer specificity	Detected in all			Low region specificity	Detected in all			Low immune cell specificity	Detected in many			Low lineage specificity	Detected in many			Low cancer specificity	Detected in all			Adipose subcutaneous - Adipocytes (Subcutaneous), Adipose visceral - Adipocytes (Visceral), Breast - Adipocytes (Breast), Liver - Hepatocytes	Low region specificity	Detected in all			Low region specificity	Detected in all			HPA000704, HPA001290, HPA015006, HPA050052	Approved		Enhanced	Cytosol				Yes		1600000	Cluster 14: Non-specific - Unknown function	Cluster 1: Liver & Kidney - Metabolism	Cluster 23: Choroid plexus - Mixed function	Cluster 30: Non-specific - Gene expression regulation	Cluster 43: Hepatocytes - Metabolism		Cytosol		HPA000704: AB_1079424, HPA001290: AB_1854177, HPA015006: AB_1854178, HPA050052: AB_2680998	unprognostic (3.58e-2)	unprognostic (5.50e-3)	unprognostic (1.24e-1)	unprognostic (2.46e-2)	unprognostic (1.37e-1)	unprognostic (7.01e-2)	unprognostic (8.85e-3)	unprognostic (7.62e-3)	unprognostic (1.28e-1)	unprognostic (2.29e-2)	prognostic unfavorable (6.96e-4)	unprognostic (1.84e-1)	prognostic favorable (5.93e-5)	unprognostic (2.45e-2)	unprognostic (1.75e-1)	unprognostic (7.30e-2)	unprognostic (2.29e-2)
HIRIP3	1.69069e-100	2.77438	0.524	0.066	5.08288e-96	GMP-like(G2)		ENSG00000149929	HIRA interacting protein 3	Q9BW71	16	29992330-29996074	Metabolic proteins, Predicted intracellular proteins				Evidence at protein level	Evidence at protein level	Evidence at protein level	Evidence at protein level	Low tissue specificity	Detected in all			Cell type enhanced	Detected in many		Spermatocytes: 121.4	Low cancer specificity	Detected in all			Low region specificity	Detected in all			Low immune cell specificity	Detected in all			Low lineage specificity	Detected in all			Low cancer specificity	Detected in all			Testis - Early spermatids, Testis - Late spermatids, Thyroid - Thyroid glandular cells	Low region specificity	Detected in all			Low region specificity	Detected in all			HPA051897, HPA063205	Approved		Supported	Nucleoplasm,Nucleoli			No	No			Cluster 12: Non-specific - Mitochondrial translation	Cluster 44: Testis - Spermatogenesis	Cluster 13: Oligodendrocytes - Mixed function	Cluster 54: Non-specific - Transcription	Cluster 70: Spermatocytes & Spermatids - Spermatid development	1	Nucleoplasm	Nucleoli	HPA051897: AB_2681655, HPA063205: AB_2684963	unprognostic (6.99e-2)	prognostic favorable (2.74e-5)	unprognostic (4.75e-2)	unprognostic (2.83e-1)	unprognostic (1.08e-1)	unprognostic (4.48e-2)	unprognostic (9.55e-2)	unprognostic (1.80e-2)	unprognostic (3.58e-2)	unprognostic (8.53e-3)	unprognostic (3.85e-2)	unprognostic (2.07e-1)	unprognostic (4.26e-3)	unprognostic (5.22e-2)	unprognostic (1.69e-1)	unprognostic (1.97e-2)	unprognostic (2.35e-2)
ARHGAP11A	1.74699e-100	2.31985	0.614	0.136	5.25215e-96	GMP-like(G2)	KIAA0013	ENSG00000198826	Rho GTPase activating protein 11A	Q6P4F7	15	32615144-32639941	Predicted intracellular proteins		GTPase activation		Evidence at protein level	Evidence at protein level	Evidence at protein level	Evidence at protein level	Tissue enhanced	Detected in many		bone marrow: 23.5;lymphoid tissue: 25.3	Cell type enhanced	Detected in many		Erythroid cells: 27.0;Extravillous trophoblasts: 21.8;Plasma cells: 19.4;Spermatocytes: 21.9;Spermatogonia: 19.6;Undifferentiated cells: 21.6	Low cancer specificity	Detected in all			Low region specificity	Detected in many			Not detected in immune cells	Not detected			Not detected	Not detected			Low cancer specificity	Detected in all			Colon - Mitotic cells (Colon), Lung - Mitotic cells (Lung), Skin - Mitotic cells (Skin), Stomach - Mitotic cells (Stomach), Testis - Spermatocytes	Low region specificity	Detected in all			Low region specificity	Detected in all			HPA040830, HPA066481	Enhanced		Approved	Nucleoli,Cytosol			No	Yes			Cluster 16: Non-specific - Cell proliferation	Cluster 67: Lymphoid tissue & Bone marrow - Cell proliferation	Cluster 30: White matter - Myelination	Cluster 58: Non-specific - Nuclear processes	Cluster 52: Non-specific - Cell proliferation		Cytosol	Nucleoli	HPA040830: AB_10805830, HPA066481:	unprognostic (5.00e-2)	unprognostic (5.57e-2)	unprognostic (6.10e-2)	unprognostic (1.97e-1)	unprognostic (2.93e-1)	unprognostic (3.41e-2)	prognostic unfavorable (2.05e-4)	prognostic unfavorable (8.69e-4)	unprognostic (4.87e-2)	unprognostic (7.71e-2)	prognostic unfavorable (2.92e-5)	unprognostic (3.43e-2)	unprognostic (1.07e-12)	unprognostic (7.37e-2)	unprognostic (5.23e-1)	unprognostic (1.54e-2)	unprognostic (9.64e-2)
SNRPF	2.76462e-100	1.17097	0.907	0.541	8.31156e-96	GMP-like(G2)	Sm-F	ENSG00000139343	Small nuclear ribonucleoprotein polypeptide F	P62306	12	95858952-95903828	Plasma proteins, Predicted intracellular proteins, Predicted membrane proteins	mRNA processing, mRNA splicing	Ribonucleoprotein, RNA-binding		Evidence at protein level	Evidence at transcript level	Evidence at protein level	Evidence at protein level	Low tissue specificity	Detected in all			Low cell type specificity	Detected in all			Low cancer specificity	Detected in all			Low region specificity	Detected in all			Low immune cell specificity	Detected in all			Low lineage specificity	Detected in all			Low cancer specificity	Detected in all				Low region specificity	Detected in all			Low region specificity	Detected in all													47000	Cluster 12: Non-specific - Mitochondrial translation	Cluster 67: Lymphoid tissue & Bone marrow - Cell proliferation	Cluster 55: Non-specific - Transcription	Cluster 38: Non-specific - Transcription	Cluster 39: Non-specific - Basic cellular processes	20				unprognostic (6.86e-2)	unprognostic (1.70e-3)	unprognostic (3.08e-1)	unprognostic (5.63e-2)	unprognostic (3.12e-2)	unprognostic (3.32e-2)	unprognostic (1.23e-2)	unprognostic (1.18e-1)	unprognostic (2.74e-2)	unprognostic (6.81e-2)	unprognostic (2.22e-1)	unprognostic (7.34e-2)	prognostic unfavorable (2.11e-6)	unprognostic (8.06e-2)	unprognostic (3.81e-2)	unprognostic (1.80e-1)	unprognostic (1.52e-2)
CENPS	4.41229e-100	3.0655	0.52	0.056	1.32651e-95	GMP-like(G2)	APITD1, CENP-S, FAAP16, MHF1	ENSG00000175279	Centromere protein S	Q8N2Z9	1	10430433-10442808	Predicted intracellular proteins	Cell cycle, Cell division, DNA damage, DNA repair, Mitosis	DNA-binding		Evidence at protein level	Evidence at transcript level	Evidence at protein level	Evidence at protein level	Tissue enhanced	Detected in all		testis: 47.3	Cell type enhanced	Detected in many		Early spermatids: 218.0;Late spermatids: 127.7;Oocytes: 277.2;Spermatocytes: 167.0	Low cancer specificity	Detected in all			Low region specificity	Detected in all			Low immune cell specificity	Detected in many			Low lineage specificity	Detected in many			Low cancer specificity	Detected in all			Testis - Early spermatids, Thyroid - Thyroid glandular cells	Low region specificity	Detected in all			Low region specificity	Detected in all														Cluster 23: B-cells - Immunoglobulins	Cluster 78: Testis - Transcription	Cluster 23: Choroid plexus - Mixed function	Cluster 37: Non-specific - mRNA processing	Cluster 31: Spermatocytes - Spermatogenesis	5				unprognostic (2.64e-1)	prognostic favorable (1.24e-4)	unprognostic (3.06e-3)	unprognostic (2.21e-1)	unprognostic (8.57e-2)	unprognostic (1.15e-1)	unprognostic (4.72e-3)	unprognostic (3.79e-1)	unprognostic (1.26e-3)	unprognostic (2.95e-2)	unprognostic (4.37e-2)	unprognostic (1.78e-1)	unprognostic (7.04e-3)	unprognostic (4.23e-2)	unprognostic (4.66e-2)	unprognostic (1.87e-1)	unprognostic (9.21e-2)
KIF20B	4.05661e-99	1.80957	0.742	0.245	1.21958e-94	GMP-like(G2)	CT90, KRMP1, MPHOSPH1, MPP1	ENSG00000138182	Kinesin family member 20B	Q96Q89	10	89701590-89774939	Predicted intracellular proteins	Cell cycle, Cell division, Mitosis	Motor protein	Oncogene	Evidence at protein level	Evidence at protein level	Evidence at protein level	Evidence at protein level	Tissue enhanced	Detected in many		bone marrow: 10.1;lymphoid tissue: 9.6	Cell type enhanced	Detected in many		Erythroid cells: 97.2;Oocytes: 94.1;Spermatocytes: 171.7;Spermatogonia: 92.2	Low cancer specificity	Detected in all			Low region specificity	Detected in all			Low immune cell specificity	Detected in many			Low lineage specificity	Detected in all			Low cancer specificity	Detected in all			Lung - Mitotic cells (Lung), Skin - Mitotic cells (Skin), Stomach - Mitotic cells (Stomach), Testis - Spermatocytes	Low region specificity	Detected in single			Low region specificity	Detected in many			HPA050214	Supported		Supported	Nucleoplasm,Cytokinetic bridge,Midbody,Cytosol			Yes	Yes			Cluster 5: Non-specific - Cell proliferation	Cluster 67: Lymphoid tissue & Bone marrow - Cell proliferation	Cluster 15: Non-specific - Transcription	Cluster 52: Non-specific - Mitochondria	Cluster 52: Non-specific - Cell proliferation		Nucleoplasm, Cytokinetic bridge	Midbody, Cytosol	HPA050214: AB_2681053	unprognostic (2.13e-1)	unprognostic (3.01e-2)	unprognostic (1.72e-2)	unprognostic (3.20e-2)	unprognostic (2.65e-1)	unprognostic (7.39e-2)	unprognostic (8.95e-5)	unprognostic (3.32e-3)	unprognostic (2.01e-2)	unprognostic (8.14e-2)	prognostic unfavorable (1.21e-4)	unprognostic (1.62e-2)	prognostic unfavorable (3.06e-6)	unprognostic (4.22e-3)	unprognostic (2.70e-1)	unprognostic (2.51e-2)	unprognostic (6.43e-2)
FANCB	4.97157e-99	2.56989	0.524	0.072	1.49465e-94	GMP-like(G2)	FAAP95, FAB, FLJ34064	ENSG00000181544	FA complementation group B	Q8NB91	X	14690388-14873255	Disease related genes, Human disease related genes, Predicted intracellular proteins	DNA damage, DNA repair		Fanconi anemia	Evidence at protein level	Evidence at transcript level	Evidence at protein level	Evidence at protein level	Tissue enhanced	Detected in some		bone marrow: 2.4;lymphoid tissue: 1.8	Cell type enhanced	Detected in many		Extravillous trophoblasts: 14.0;Oligodendrocytes: 30.8	Low cancer specificity	Detected in many			Low region specificity	Detected in many			Low immune cell specificity	Detected in many			Low lineage specificity	Detected in many			Low cancer specificity	Detected in all			Skin - Mitotic cells (Skin)	Low region specificity	Detected in many			Not detected	Not detected			HPA003124	Uncertain										Cluster 32: Basophils - Transcription	Cluster 67: Lymphoid tissue & Bone marrow - Cell proliferation	Cluster 13: Oligodendrocytes - Mixed function	Cluster 36: Non-specific - mRNA processing	Cluster 52: Non-specific - Cell proliferation	2			HPA003124: AB_1078813	unprognostic (3.49e-2)	unprognostic (1.92e-3)	unprognostic (1.16e-2)	unprognostic (8.42e-3)	unprognostic (7.99e-2)	unprognostic (2.42e-2)	unprognostic (4.05e-5)	unprognostic (6.93e-3)	unprognostic (1.77e-3)	unprognostic (7.70e-3)	unprognostic (2.76e-4)	unprognostic (1.03e-1)	unprognostic (1.25e-11)	unprognostic (4.46e-2)	unprognostic (1.92e-1)	unprognostic (6.88e-2)	unprognostic (5.96e-2)
IDH2	8.81939e-99	1.45042	0.822	0.4	2.65146e-94	GMP-like(G2)	IDH-2	ENSG00000182054	Isocitrate dehydrogenase (NADP(+)) 2	P48735	15	90083045-90102477	Cancer-related genes, Citric acid cycle related proteins, Disease related genes, Enzymes, FDA approved drug targets, Human disease related genes, Metabolic proteins, Plasma proteins, Predicted intracellular proteins	Glyoxylate bypass, Tricarboxylic acid cycle	Oxidoreductase	Cancer-related genes, Disease variant, FDA approved drug targets	Evidence at protein level	Evidence at protein level	Evidence at protein level	Evidence at protein level	Group enriched	Detected in all	4	heart muscle: 476.6;skeletal muscle: 1256.7;tongue: 1548.2	Cell type enhanced	Detected in many		Cardiomyocytes: 567.2;Cytotrophoblasts: 742.0;Distal tubular cells: 934.3;Extravillous trophoblasts: 653.5;Syncytiotrophoblasts: 607.4	Low cancer specificity	Detected in all			Low region specificity	Detected in all			Low immune cell specificity	Detected in all			Low lineage specificity	Detected in all			Low cancer specificity	Detected in all			Breast - Breast glandular cells, Colon - Smooth muscle cells, Heart muscle - Cardiomyocytes, Lung - Mitotic cells (Lung), Skeletal muscle - Skeletal myocytes, Stomach - Parietal cells	Low region specificity	Detected in all			Low region specificity	Detected in all			HPA007831	Enhanced		Supported	Mitochondria						5200000	Cluster 10: Non-specific - Membrane trafficking	Cluster 35: Non-specific - Mitochondria	Cluster 39: Astrocytes - Mixed function	Cluster 27: Breast cancer - Unknown function	Cluster 24: Cytotrophoblasts - Mitochondria		Mitochondria		HPA007831: AB_1851397	unprognostic (2.45e-2)	prognostic favorable (5.15e-5)	unprognostic (2.92e-1)	unprognostic (1.53e-1)	unprognostic (3.53e-1)	unprognostic (8.46e-2)	unprognostic (3.83e-2)	unprognostic (2.55e-3)	unprognostic (1.86e-2)	unprognostic (1.89e-2)	unprognostic (2.76e-1)	unprognostic (4.90e-2)	unprognostic (2.19e-3)	unprognostic (3.92e-3)	unprognostic (4.46e-1)	unprognostic (1.30e-2)	unprognostic (2.58e-2)
DDB2	9.02695e-99	1.88582	0.7	0.216	2.71386e-94	GMP-like(G2)	DDBB, FLJ34321, UV-DDB2, XPE	ENSG00000134574	Damage specific DNA binding protein 2	Q92466	11	47214465-47239217	Cancer-related genes, Disease related genes, Human disease related genes, Predicted intracellular proteins	DNA damage, DNA repair, Ubl conjugation pathway	DNA-binding	Cancer-related genes, Disease variant, Xeroderma pigmentosum	Evidence at protein level	Evidence at protein level	Evidence at protein level	Evidence at protein level	Low tissue specificity	Detected in all			Low cell type specificity	Detected in many			Low cancer specificity	Detected in all			Low region specificity	Detected in all			Low immune cell specificity	Detected in many			Low lineage specificity	Detected in all			Low cancer specificity	Detected in all			Skin - Keratinocyte (other)	Low region specificity	Detected in all			Low region specificity	Detected in all			CAB025912, HPA058406	Enhanced		Supported	Nucleoplasm,Cell Junctions							Cluster 5: Non-specific - Cell proliferation	Cluster 13: Skin - Cornification	Cluster 30: White matter - Myelination	Cluster 40: Non-specific - Unknown function	Cluster 14: Langerhans cells - Innate immune response	5	Nucleoplasm, Cell Junctions		CAB025912: , HPA058406: AB_2683708	prognostic favorable (7.29e-4)	prognostic favorable (1.58e-4)	unprognostic (1.49e-1)	prognostic favorable (1.20e-4)	unprognostic (4.29e-2)	unprognostic (2.04e-2)	unprognostic (2.96e-2)	unprognostic (6.18e-2)	unprognostic (2.25e-1)	unprognostic (3.58e-3)	unprognostic (3.53e-1)	unprognostic (1.94e-1)	unprognostic (4.57e-3)	unprognostic (1.21e-2)	unprognostic (4.25e-2)	unprognostic (9.82e-3)	unprognostic (1.07e-1)
SNRPG	3.94809e-98	1.21025	0.91	0.586	1.18695e-93	GMP-like(G2)	Sm-G	ENSG00000143977	Small nuclear ribonucleoprotein polypeptide G	P62308	2	70281362-70293740	Predicted intracellular proteins	mRNA processing, mRNA splicing	Ribonucleoprotein, RNA-binding		Evidence at protein level	Evidence at protein level	Evidence at protein level	Evidence at protein level	Low tissue specificity	Detected in all			Low cell type specificity	Detected in all			Low cancer specificity	Detected in all			Low region specificity	Detected in all			Low immune cell specificity	Detected in all			Low lineage specificity	Detected in all			Low cancer specificity	Detected in all				Low region specificity	Detected in all			Low region specificity	Detected in all			HPA064152, HPA067814	Supported		Approved	Nucleoplasm							Cluster 12: Non-specific - Mitochondrial translation	Cluster 35: Non-specific - Mitochondria	Cluster 55: Non-specific - Transcription	Cluster 26: Non-specific - Mitochondria & RNA binding	Cluster 39: Non-specific - Basic cellular processes	11	Nucleoplasm		HPA064152: AB_2685199, HPA067814: AB_2685903	unprognostic (6.42e-2)	unprognostic (7.89e-2)	unprognostic (6.10e-2)	unprognostic (5.42e-2)	unprognostic (1.29e-1)	unprognostic (1.11e-3)	unprognostic (1.75e-3)	unprognostic (2.28e-2)	unprognostic (3.60e-3)	unprognostic (6.19e-2)	unprognostic (1.00e-2)	unprognostic (9.14e-2)	prognostic unfavorable (1.08e-6)	unprognostic (4.37e-2)	unprognostic (1.33e-1)	unprognostic (8.96e-2)	unprognostic (1.41e-2)
MZT2A	9.51671e-98	1.5134	0.793	0.326	2.8611e-93	GMP-like(G2)	FAM128A, MOZART2A	ENSG00000173272	Mitotic spindle organizing protein 2A	Q6P582	2	131464900-131492743	Predicted intracellular proteins				Evidence at protein level	Evidence at protein level	Evidence at protein level	Evidence at protein level	Tissue enhanced	Detected in many		heart muscle: 244.3	Low cell type specificity	Detected in all			Low cancer specificity	Detected in all			Low region specificity	Detected in all			Immune cell enhanced	Detected in many		eosinophil: 79.8	Low lineage specificity	Detected in all			Low cancer specificity	Detected in all												HPA051758, HPA052623	Approved		Supported	Centrosome,Cytosol							Cluster 36: Eosinophils - Protein ubiquitination	Cluster 30: Heart muscle - Heart development	Cluster 14: Neurons - Synaptic function	Cluster 35: RS4;11 - Unknown function	Cluster 3: Basal prostatic cells - Lipid metabolism	1	Centrosome	Cytosol	HPA051758: , HPA052623: AB_2681888	prognostic favorable (3.04e-4)	unprognostic (3.82e-2)	unprognostic (7.14e-2)	unprognostic (1.78e-1)	unprognostic (5.39e-2)	unprognostic (5.32e-2)	unprognostic (1.99e-2)	unprognostic (2.44e-2)	unprognostic (6.47e-2)	unprognostic (3.55e-2)	unprognostic (2.16e-1)	unprognostic (3.72e-2)	prognostic unfavorable (3.04e-11)	unprognostic (1.51e-2)	unprognostic (5.55e-2)	unprognostic (1.59e-1)	unprognostic (1.66e-1)
POLA2	2.55534e-97	2.18807	0.602	0.117	7.68237e-93	GMP-like(G2)	FLJ21662	ENSG00000014138	DNA polymerase alpha 2, accessory subunit	Q14181	11	65261913-65305959	Metabolic proteins, Predicted intracellular proteins	DNA replication			Evidence at protein level	Evidence at protein level	Evidence at protein level	Evidence at protein level	Low tissue specificity	Detected in many			Cell type enhanced	Detected in many		Erythroid cells: 27.1;Spermatocytes: 23.1	Low cancer specificity	Detected in all			Low region specificity	Detected in all			Low immune cell specificity	Detected in many			Low lineage specificity	Detected in all			Low cancer specificity	Detected in all			Skin - Mitotic cells (Skin), Testis - Spermatocytes	Low region specificity	Detected in all			Low region specificity	Detected in all			HPA037570	Supported		Supported	Nucleoplasm,Cytosol				Yes			Cluster 13: Non-specific - Mitochondria	Cluster 67: Lymphoid tissue & Bone marrow - Cell proliferation	Cluster 6: Non-specific - Immune response	Cluster 24: Non-specific - Unknown function	Cluster 52: Non-specific - Cell proliferation	6	Nucleoplasm	Cytosol	HPA037570: AB_10672280	unprognostic (2.28e-1)	prognostic favorable (4.61e-4)	unprognostic (1.67e-2)	unprognostic (7.44e-2)	unprognostic (5.20e-2)	unprognostic (3.18e-2)	prognostic unfavorable (2.11e-6)	unprognostic (1.14e-1)	unprognostic (2.87e-2)	unprognostic (1.15e-2)	unprognostic (4.05e-2)	unprognostic (1.83e-1)	prognostic unfavorable (4.09e-8)	unprognostic (1.60e-3)	unprognostic (8.26e-2)	unprognostic (8.16e-2)	unprognostic (6.25e-3)
SMC3	2.97959e-97	1.33609	0.846	0.45	8.95784e-93	GMP-like(G2)	BAM, bamacan, CSPG6, HCAP, SMC3L1	ENSG00000108055	Structural maintenance of chromosomes 3	Q9UQE7	10	110567684-110606048	Cancer-related genes, Disease related genes, Human disease related genes, Plasma proteins, Predicted intracellular proteins	Cell cycle, Cell division, DNA damage, DNA repair, Meiosis, Mitosis		Cancer-related genes, Disease variant, Intellectual disability	Evidence at protein level	Evidence at protein level	Evidence at protein level	Evidence at protein level	Low tissue specificity	Detected in all			Cell type enhanced	Detected in all		Spermatocytes: 1163.0;Spermatogonia: 644.9	Low cancer specificity	Detected in all			Low region specificity	Detected in all			Low immune cell specificity	Detected in all			Low lineage specificity	Detected in all			Low cancer specificity	Detected in all			Testis - Spermatocytes	Low region specificity	Detected in all			Low region specificity	Detected in all			HPA043206	Approved		Supported	Nucleoplasm						630000	Cluster 3: Non-specific - Nuclear processes	Cluster 4: Testis - Basic cellular processes	Cluster 25: Non-specific - Transcription	Cluster 52: Non-specific - Mitochondria	Cluster 79: Spermatocytes & Spermatogonia - Spermatogenesis	10	Nucleoplasm		HPA043206: AB_2678362	unprognostic (3.40e-1)	unprognostic (1.73e-2)	unprognostic (9.05e-2)	unprognostic (3.00e-2)	unprognostic (3.73e-2)	unprognostic (8.89e-3)	unprognostic (9.74e-3)	unprognostic (8.06e-2)	unprognostic (5.31e-2)	unprognostic (6.32e-2)	unprognostic (3.53e-2)	unprognostic (1.17e-2)	unprognostic (8.73e-3)	unprognostic (7.22e-2)	unprognostic (5.18e-2)	unprognostic (7.95e-2)	unprognostic (1.32e-1)
DSN1	6.39798e-97	2.39825	0.52	0.084	1.92349e-92	GMP-like(G2)	C20orf172, dJ469A13.2, hKNL-3, KNL3, MIS13	ENSG00000149636	DSN1 component of MIS12 kinetochore complex	Q9H410	20	36751791-36773818	Plasma proteins, Predicted intracellular proteins	Cell cycle, Cell division, Chromosome partition, Mitosis			Evidence at protein level	Evidence at protein level	Evidence at protein level	Evidence at protein level	Low tissue specificity	Detected in all			Cell type enhanced	Detected in all		Cytotrophoblasts: 49.9;Oocytes: 61.8;Spermatocytes: 118.2;Spermatogonia: 62.9;Syncytiotrophoblasts: 52.6	Low cancer specificity	Detected in all			Low region specificity	Detected in all			Low immune cell specificity	Detected in all			Low lineage specificity	Detected in all			Low cancer specificity	Detected in all			Stomach - Mitotic cells (Stomach), Testis - Early spermatids, Testis - Spermatocytes	Low region specificity	Detected in all			Low region specificity	Detected in all			HPA002813, HPA030627	Enhanced		Supported	Nucleoplasm,Nucleoli fibrillar center,Nuclear bodies,Kinetochore,Cytosol			Yes	Yes			Cluster 41: Basophils - Unknown function	Cluster 4: Testis - Basic cellular processes	Cluster 31: Non-specific - Transcription	Cluster 62: Non-specific - Plasma proteins	Cluster 79: Spermatocytes & Spermatogonia - Spermatogenesis	8	Nucleoplasm	Nucleoli fibrillar center, Nuclear bodies, Kinetochore, Cytosol	HPA002813: AB_1078343, HPA030627: AB_2732460	unprognostic (3.60e-2)	prognostic favorable (4.49e-4)	unprognostic (5.22e-3)	unprognostic (1.13e-3)	unprognostic (2.00e-1)	unprognostic (4.64e-2)	prognostic unfavorable (4.16e-5)	unprognostic (3.93e-1)	unprognostic (9.35e-2)	unprognostic (5.51e-2)	unprognostic (2.98e-2)	unprognostic (7.66e-2)	prognostic unfavorable (1.54e-5)	unprognostic (6.92e-2)	unprognostic (2.53e-1)	unprognostic (2.58e-2)	unprognostic (2.84e-1)
PA2G4	9.46574e-97	1.23268	0.892	0.546	2.84578e-92	GMP-like(G2)	EBP1	ENSG00000170515	Proliferation-associated 2G4	Q9UQ80	12	56104537-56113910	Enzymes, Plasma proteins, Predicted intracellular proteins	rRNA processing, Transcription, Transcription regulation, Translation regulation	Repressor, Ribonucleoprotein, RNA-binding		Evidence at protein level	Evidence at protein level	Evidence at protein level	Evidence at protein level	Low tissue specificity	Detected in all			Low cell type specificity	Detected in all			Low cancer specificity	Detected in all			Low region specificity	Detected in all			Low immune cell specificity	Detected in all			Low lineage specificity	Detected in all			Low cancer specificity	Detected in all			Testis - Early spermatids	Low region specificity	Detected in all			Low region specificity	Detected in all			CAB011711, CAB012428, HPA016484	Supported		Approved	Cytosol						2300000	Cluster 3: Non-specific - Nuclear processes	Cluster 19: Non-specific - Basic cellular processes	Cluster 28: Oligodendrocytes - Mixed function	Cluster 38: Non-specific - Transcription	Cluster 39: Non-specific - Basic cellular processes	17	Cytosol		CAB011711: AB_732060, CAB012428: , HPA016484: AB_1854912	unprognostic (5.53e-2)	unprognostic (1.06e-1)	unprognostic (2.35e-2)	unprognostic (2.34e-2)	unprognostic (3.87e-1)	unprognostic (6.03e-3)	prognostic unfavorable (6.31e-7)	unprognostic (4.25e-3)	unprognostic (2.77e-1)	unprognostic (3.79e-3)	unprognostic (2.29e-2)	unprognostic (1.30e-2)	prognostic unfavorable (4.59e-7)	unprognostic (1.17e-1)	unprognostic (2.01e-1)	unprognostic (1.32e-1)	unprognostic (4.67e-2)
SNRPB	2.57556e-96	1.19229	0.919	0.585	7.74318e-92	GMP-like(G2)	COD, Sm-B/B', SmB/SmB', snRNP-B, SNRPB1	ENSG00000125835	Small nuclear ribonucleoprotein polypeptides B and B1	P14678	20	2461634-2470853	Disease related genes, Human disease related genes, Plasma proteins, Predicted intracellular proteins	mRNA processing, mRNA splicing	Ribonucleoprotein, RNA-binding	Disease variant, Intellectual disability	Evidence at protein level	Evidence at protein level	Evidence at protein level	Evidence at protein level	Low tissue specificity	Detected in all			Cell type enhanced	Detected in all		Extravillous trophoblasts: 682.5	Low cancer specificity	Detected in all			Low region specificity	Detected in all			Low immune cell specificity	Detected in all			Low lineage specificity	Detected in all			Low cancer specificity	Detected in all				Low region specificity	Detected in all			Low region specificity	Detected in all			HPA003482, CAB009610, HPA067842	Approved		Supported	Nucleoplasm							Cluster 13: Non-specific - Mitochondria	Cluster 77: Bone marrow - Cell proliferation	Cluster 55: Non-specific - Transcription	Cluster 62: Non-specific - Plasma proteins	Cluster 39: Non-specific - Basic cellular processes	15	Nucleoplasm		CAB009610: AB_2193859, HPA003482: AB_1857337, HPA067842: AB_2685909	unprognostic (2.33e-1)	unprognostic (3.14e-2)	unprognostic (5.64e-2)	unprognostic (2.73e-2)	unprognostic (9.47e-2)	unprognostic (2.04e-2)	prognostic unfavorable (1.07e-5)	unprognostic (5.11e-2)	unprognostic (3.66e-1)	unprognostic (4.66e-2)	unprognostic (7.30e-2)	unprognostic (4.20e-2)	unprognostic (2.21e-1)	unprognostic (2.79e-1)	unprognostic (1.13e-1)	unprognostic (9.18e-2)	unprognostic (9.47e-2)
CEP128	6.02055e-96	1.49678	0.858	0.408	1.81002e-91	GMP-like(G2)	C14orf145, C14orf61	ENSG00000100629	Centrosomal protein 128	Q6ZU80	14	80476983-80959517	Predicted intracellular proteins				Evidence at protein level	Evidence at protein level	Evidence at protein level	Evidence at protein level	Tissue enhanced	Detected in many		lymphoid tissue: 24.2	Cell type enhanced	Detected in many		Astrocytes: 38.1;Microglial cells: 44.7;Oligodendrocyte precursor cells: 35.4;Oligodendrocytes: 66.0;Plasma cells: 70.1	Low cancer specificity	Detected in many			Low region specificity	Detected in all			Immune cell enhanced	Detected in many		T-reg: 7.9	Group enriched	Detected in many	4	dendritic cells: 6.9;T-cells: 7.9	Cancer enhanced	Detected in all		Myeloma: 52.0	Testis - Early spermatids	Low region specificity	Detected in all			Low region specificity	Detected in all			HPA001116, HPA005846, HPA018498	Uncertain		Supported	Centrosome							Cluster 12: Non-specific - Mitochondrial translation	Cluster 71: Thymus - Adaptive immune response	Cluster 54: Immune cells - T cell receptor	Cluster 51: Myeloma - Immunoglobulins	Cluster 61: Plasma cells - Immunoglobulins & histones		Centrosome		HPA001116: AB_1078323, HPA005846: , HPA018498: AB_1845560	unprognostic (6.13e-3)	unprognostic (5.82e-2)	unprognostic (1.65e-2)	unprognostic (3.49e-2)	unprognostic (4.32e-2)	unprognostic (5.93e-2)	unprognostic (2.64e-2)	unprognostic (1.66e-1)	unprognostic (3.89e-1)	unprognostic (1.87e-1)	unprognostic (3.42e-1)	unprognostic (1.94e-2)	unprognostic (2.60e-3)	unprognostic (1.21e-1)	unprognostic (3.37e-1)	unprognostic (2.45e-1)	unprognostic (1.48e-1)
RFC2	2.51345e-95	1.85869	0.618	0.166	7.55644e-91	GMP-like(G2)	A1, RFC40	ENSG00000049541	Replication factor C subunit 2	P35250	7	74231499-74254458	Disease related genes, Human disease related genes, Plasma proteins, Predicted intracellular proteins	DNA replication		Williams-Beuren syndrome	Evidence at protein level	Evidence at protein level	Evidence at protein level	Evidence at protein level	Low tissue specificity	Detected in all			Cell type enhanced	Detected in all		Cytotrophoblasts: 73.1	Low cancer specificity	Detected in all			Low region specificity	Detected in all			Low immune cell specificity	Detected in all			Low lineage specificity	Detected in all			Low cancer specificity	Detected in all			Skin - Keratinocyte (other), Testis - Spermatocytes, Testis - Spermatogonia	Low region specificity	Detected in all			Low region specificity	Detected in all			HPA029493	Approved		Supported	Nucleoplasm,Golgi apparatus				Yes			Cluster 42: Non-specific - Vesicular transport	Cluster 67: Lymphoid tissue & Bone marrow - Cell proliferation	Cluster 55: Non-specific - Transcription	Cluster 39: Non-specific - Transcription	Cluster 52: Non-specific - Cell proliferation	3	Nucleoplasm	Golgi apparatus	HPA029493: AB_10603991	unprognostic (1.25e-1)	prognostic favorable (9.91e-4)	unprognostic (1.44e-1)	unprognostic (7.66e-3)	unprognostic (1.17e-2)	unprognostic (1.93e-1)	prognostic unfavorable (6.35e-4)	unprognostic (2.08e-2)	unprognostic (5.74e-2)	unprognostic (2.35e-2)	unprognostic (5.57e-2)	unprognostic (2.79e-2)	prognostic unfavorable (2.09e-7)	unprognostic (2.22e-1)	unprognostic (6.65e-2)	unprognostic (3.61e-2)	unprognostic (2.59e-1)
C19orf48	4.77315e-94	1.78896	0.675	0.187	1.435e-89	GMP-like(G2)
CKS2	6.01671e-94	1.61878	0.792	0.295	1.80886e-89	GMP-like(G2)		ENSG00000123975	CDC28 protein kinase regulatory subunit 2	P33552	9	89311195-89316703	Cancer-related genes, Predicted intracellular proteins	Cell cycle, Cell division		Cancer-related genes	Evidence at protein level	Evidence at transcript level	Evidence at protein level	Evidence at protein level	Tissue enhanced	Detected in all		bone marrow: 174.7;testis: 180.6	Cell type enhanced	Detected in many		Langerhans cells: 465.9;Oocytes: 573.5;Spermatocytes: 692.5;Spermatogonia: 517.3	Low cancer specificity	Detected in all			Low region specificity	Detected in all			Immune cell enhanced	Detected in all		plasmacytoid DC: 188.4	Low lineage specificity	Detected in all			Low cancer specificity	Detected in all			Kidney - Proximal tubular cells, Skin - Mitotic cells (Skin), Stomach - Mitotic cells (Stomach), Testis - Early spermatids	Low region specificity	Detected in all			Not detected	Not detected			HPA003424, HPA030762	Approved		Approved	Nucleoplasm,Vesicles,Mitochondria,Cytosol				Yes			Cluster 13: Non-specific - Mitochondria	Cluster 77: Bone marrow - Cell proliferation	Cluster 31: Non-specific - Transcription	Cluster 43: Non-specific - Basic cellular processes	Cluster 80: Non-specific - Transcription	1	Mitochondria, Cytosol	Nucleoplasm, Vesicles	HPA003424: AB_2666948, HPA030762: AB_10670044	unprognostic (8.30e-2)	unprognostic (3.00e-1)	unprognostic (1.50e-2)	unprognostic (2.80e-2)	unprognostic (2.96e-1)	unprognostic (1.35e-1)	prognostic unfavorable (2.51e-6)	unprognostic (3.57e-3)	unprognostic (7.04e-2)	unprognostic (1.34e-2)	prognostic unfavorable (6.85e-4)	unprognostic (1.24e-2)	prognostic unfavorable (1.78e-5)	unprognostic (2.13e-3)	unprognostic (1.44e-1)	unprognostic (2.84e-1)	unprognostic (1.84e-1)
ARHGAP11B	7.58081e-94	2.3666	0.573	0.118	2.27909e-89	GMP-like(G2)	B'-T, FAM7B1	ENSG00000285077	Rho GTPase activating protein 11B	Q3KRB8	15	30624494-30649529	Predicted intracellular proteins				Evidence at protein level	Evidence at protein level	Evidence at protein level	Evidence at protein level	Group enriched	Detected in some	6	bone marrow: 5.0;lymphoid tissue: 1.4	Cell type enhanced	Detected in many		Early spermatids: 9.1;Erythroid cells: 13.2;Extravillous trophoblasts: 15.9;Gastric mucus-secreting cells: 7.7;Plasma cells: 7.4					Low region specificity	Detected in many			Not detected in immune cells	Not detected			Not detected	Not detected			Low cancer specificity	Detected in many												HPA064479	Uncertain												Cluster 20: Macrophages & Microglia - Immune response	Cluster 58: Non-specific - Nuclear processes	Cluster 52: Non-specific - Cell proliferation				HPA064479: AB_2685272
POLD3	9.11074e-94	1.75123	0.713	0.231	2.73905e-89	GMP-like(G2)	KIAA0039, P66, P68, PPP1R128	ENSG00000077514	DNA polymerase delta 3, accessory subunit	Q15054	11	74493851-74669117	Metabolic proteins, Predicted intracellular proteins	DNA damage, DNA excision, DNA repair, DNA replication			Evidence at protein level	Evidence at protein level	Evidence at protein level	Evidence at protein level	Low tissue specificity	Detected in all			Low cell type specificity	Detected in all			Low cancer specificity	Detected in all			Low region specificity	Detected in all			Low immune cell specificity	Detected in all			Low lineage specificity	Detected in all			Low cancer specificity	Detected in all			Testis - Early spermatids, Testis - Spermatocytes									HPA058846	Enhanced		Supported	Nucleoplasm				Yes			Cluster 7: Non-specific - Innate immune response	Cluster 52: Kidney - Transmembrane transport	Cluster 31: Non-specific - Transcription	Cluster 24: Non-specific - Unknown function	Cluster 70: Spermatocytes & Spermatids - Spermatid development	3	Nucleoplasm		HPA058846: AB_2683833	unprognostic (3.68e-1)	unprognostic (3.22e-2)	unprognostic (2.05e-3)	unprognostic (3.28e-1)	unprognostic (1.74e-1)	unprognostic (3.49e-1)	prognostic unfavorable (9.17e-4)	unprognostic (1.08e-1)	prognostic unfavorable (5.48e-4)	unprognostic (3.99e-3)	unprognostic (1.54e-3)	unprognostic (9.21e-3)	prognostic unfavorable (7.90e-6)	unprognostic (7.92e-3)	unprognostic (2.65e-1)	unprognostic (9.11e-2)	unprognostic (1.23e-1)
H2AFV	1.62228e-93	0.980251	0.974	0.766	4.87721e-89	GMP-like(G2)
PHF19	2.16094e-93	1.83087	0.651	0.172	6.49664e-89	GMP-like(G2)	DKFZP727G051, MTF2L1, PCL3, TDRD19B	ENSG00000119403	PHD finger protein 19	Q5T6S3	9	120855651-120894896	Predicted intracellular proteins	Transcription, Transcription regulation	Chromatin regulator, Repressor		Evidence at protein level	Evidence at transcript level	Evidence at protein level	Evidence at protein level	Low tissue specificity	Detected in all			Cell type enhanced	Detected in many		Langerhans cells: 44.2;monocytes: 79.1;Plasma cells: 59.0	Low cancer specificity	Detected in all			Low region specificity	Detected in all			Group enriched	Detected in all	4	intermediate monocyte: 58.2;non-classical monocyte: 79.9;T-reg: 31.5	Low lineage specificity	Detected in all			Low cancer specificity	Detected in all			Breast - Fibroblasts	Not detected	Not detected			Low region specificity	Detected in all														Cluster 33: Non-specific - ATP binding	Cluster 16: Non-specific - Transcription	Cluster 11: White matter - Signal transduction	Cluster 43: Non-specific - Basic cellular processes	Cluster 52: Non-specific - Cell proliferation	24				unprognostic (1.05e-1)	unprognostic (2.25e-1)	unprognostic (8.44e-2)	prognostic unfavorable (7.60e-4)	unprognostic (2.78e-2)	unprognostic (1.60e-2)	prognostic unfavorable (5.16e-5)	unprognostic (2.74e-3)	unprognostic (5.18e-2)	unprognostic (2.84e-1)	unprognostic (8.29e-2)	unprognostic (1.95e-1)	prognostic unfavorable (1.16e-7)	unprognostic (2.55e-2)	unprognostic (2.67e-1)	unprognostic (1.87e-3)	unprognostic (2.01e-2)
RFC5	3.40669e-93	2.49962	0.516	0.076	1.02419e-88	GMP-like(G2)	RFC36	ENSG00000111445	Replication factor C subunit 5	P40937	12	118013588-118033130	Metabolic proteins, Plasma proteins, Predicted intracellular proteins	DNA replication			Evidence at protein level	Evidence at protein level	Evidence at protein level	Evidence at protein level	Low tissue specificity	Detected in all			Cell type enhanced	Detected in many		Erythroid cells: 55.6	Low cancer specificity	Detected in all			Low region specificity	Detected in all			Low immune cell specificity	Detected in all			Low lineage specificity	Detected in all			Low cancer specificity	Detected in all			Skin - Mitotic cells (Skin)	Low region specificity	Detected in all			Low region specificity	Detected in all			HPA041037	Supported		Approved	Nucleoplasm						6500	Cluster 16: Non-specific - Cell proliferation	Cluster 40: Non-specific - Transcription	Cluster 31: Non-specific - Transcription	Cluster 38: Non-specific - Transcription	Cluster 52: Non-specific - Cell proliferation	21	Nucleoplasm		HPA041037: AB_10805834	unprognostic (9.63e-2)	prognostic favorable (8.05e-5)	unprognostic (5.12e-3)	unprognostic (2.25e-2)	unprognostic (1.06e-2)	unprognostic (2.16e-2)	unprognostic (1.40e-3)	unprognostic (1.10e-1)	unprognostic (2.35e-3)	unprognostic (1.42e-1)	unprognostic (1.05e-1)	unprognostic (2.81e-2)	prognostic unfavorable (2.30e-4)	unprognostic (1.44e-1)	unprognostic (2.15e-1)	unprognostic (2.70e-1)	unprognostic (5.06e-1)
CTNNAL1	3.74711e-92	2.10674	0.59	0.106	1.12653e-87	GMP-like(G2)	alpha-CATU, CLLP	ENSG00000119326	Catenin alpha like 1	Q9UBT7	9	108942569-109013522	Predicted intracellular proteins				Evidence at protein level	Evidence at transcript level	Evidence at protein level	Evidence at protein level	Tissue enhanced	Detected in all		adrenal gland: 265.4	Cell type enhanced	Detected in all		Cytotrophoblasts: 212.1;Granulosa cells: 247.8;Schwann cells: 288.5	Low cancer specificity	Detected in all			Low region specificity	Detected in all			Immune cell enhanced	Detected in many		T-reg: 6.5	Low lineage specificity	Detected in many			Cancer enhanced	Detected in all		Adrenocortical cancer: 364.9		Low region specificity	Detected in all																		Cluster 16: Non-specific - Cell proliferation	Cluster 26: Adrenal gland - Steroid metabolism	Cluster 23: Choroid plexus - Mixed function	Cluster 30: Non-specific - Gene expression regulation	Cluster 24: Cytotrophoblasts - Mitochondria	13				unprognostic (2.93e-1)	unprognostic (1.45e-1)	unprognostic (2.10e-2)	unprognostic (6.07e-3)	unprognostic (2.14e-2)	unprognostic (1.27e-3)	unprognostic (1.79e-2)	unprognostic (1.90e-1)	unprognostic (2.05e-1)	unprognostic (4.72e-2)	unprognostic (3.55e-2)	unprognostic (7.45e-2)	unprognostic (2.26e-2)	prognostic unfavorable (3.77e-4)	unprognostic (1.53e-1)	unprognostic (5.79e-3)	unprognostic (1.67e-1)
LSM5	5.57909e-92	1.28884	0.856	0.446	1.6773e-87	GMP-like(G2)	YER146W	ENSG00000106355	LSM5 homolog, U6 small nuclear RNA and mRNA degradation associated	Q9Y4Y9	7	32485338-32495283	Predicted intracellular proteins	mRNA processing, mRNA splicing	Ribonucleoprotein, RNA-binding		Evidence at protein level	Evidence at transcript level	Evidence at protein level	Evidence at protein level	Low tissue specificity	Detected in all			Low cell type specificity	Detected in all			Low cancer specificity	Detected in all			Low region specificity	Detected in all			Low immune cell specificity	Detected in all			Low lineage specificity	Detected in all			Low cancer specificity	Detected in all			Thyroid - Thyroid glandular cells	Low region specificity	Detected in all			Low region specificity	Detected in all			HPA019054	Uncertain										Cluster 3: Non-specific - Nuclear processes	Cluster 35: Non-specific - Mitochondria	Cluster 31: Non-specific - Transcription	Cluster 67: Non-specific - Unknown function	Cluster 39: Non-specific - Basic cellular processes	12			HPA019054: AB_10960217	unprognostic (1.92e-1)	unprognostic (5.36e-2)	unprognostic (3.23e-2)	unprognostic (1.51e-1)	unprognostic (8.92e-2)	unprognostic (3.51e-2)	prognostic unfavorable (7.53e-5)	unprognostic (2.22e-1)	unprognostic (1.77e-2)	unprognostic (1.01e-2)	unprognostic (8.06e-2)	unprognostic (2.62e-1)	prognostic unfavorable (1.84e-4)	unprognostic (3.08e-1)	unprognostic (3.89e-2)	unprognostic (2.53e-2)	unprognostic (1.18e-1)
GEN1	1.30694e-91	1.82005	0.605	0.155	3.9292e-87	GMP-like(G2)	FLJ40869, Gen	ENSG00000178295	GEN1 Holliday junction 5' flap endonuclease	Q17RS7	2	17753858-17788946	Predicted intracellular proteins	DNA damage, DNA repair	Endonuclease, Hydrolase, Nuclease		Evidence at protein level	Evidence at protein level	Evidence at protein level	Evidence at protein level	Low tissue specificity	Detected in many			Low cell type specificity	Detected in many			Low cancer specificity	Detected in all			Region enriched	Detected in all	5	choroid plexus: 35.9	Low immune cell specificity	Detected in single			Low lineage specificity	Detected in single			Low cancer specificity	Detected in all			Liver - Hepatocytes	Not detected	Not detected			Low region specificity	Detected in all			HPA020078, HPA021141	Enhanced		Approved	Nucleoplasm							Cluster 14: Non-specific - Unknown function	Cluster 77: Bone marrow - Cell proliferation	Cluster 36: Choroid plexus - Mixed function	Cluster 56: Non-specific - Sensory perception	Cluster 52: Non-specific - Cell proliferation		Nucleoplasm		HPA020078: AB_2670352, HPA021141: AB_2670599	unprognostic (2.25e-1)	unprognostic (2.33e-1)	unprognostic (1.52e-2)	prognostic unfavorable (1.68e-4)	unprognostic (8.64e-2)	unprognostic (1.67e-3)	unprognostic (7.90e-4)	unprognostic (4.53e-2)	unprognostic (1.70e-3)	unprognostic (8.60e-3)	unprognostic (8.04e-2)	unprognostic (6.99e-2)	unprognostic (1.89e-12)	unprognostic (3.97e-3)	unprognostic (1.61e-1)	unprognostic (3.56e-1)	unprognostic (1.49e-3)
CCDC167	1.50989e-91	1.96455	0.57	0.132	4.53935e-87	GMP-like(G2)	C6orf129, dJ153P14.2	ENSG00000198937	Coiled-coil domain containing 167	Q9P0B6	6	37482938-37499893	Predicted membrane proteins				Evidence at protein level	Evidence at transcript level	Evidence at protein level	Evidence at protein level	Low tissue specificity	Detected in all			Cell type enhanced	Detected in all		Late spermatids: 273.1;Oocytes: 178.7	Low cancer specificity	Detected in all			Low region specificity	Detected in all			Low immune cell specificity	Detected in all			Group enriched	Detected in all	4	B-cells: 145.9;granulocytes: 140.8;T-cells: 424.9	Low cancer specificity	Detected in all				Low region specificity	Detected in all			Low region specificity	Detected in all			HPA045215	Uncertain		Approved	Cytosol							Cluster 3: Non-specific - Nuclear processes	Cluster 67: Lymphoid tissue & Bone marrow - Cell proliferation	Cluster 27: Non-specific - Mixed function	Cluster 35: RS4;11 - Unknown function	Cluster 77: Plasma cells - Protein processing	32	Cytosol		HPA045215: AB_10962866	unprognostic (1.82e-1)	prognostic favorable (7.59e-4)	unprognostic (6.99e-2)	unprognostic (3.66e-1)	unprognostic (2.86e-1)	unprognostic (2.07e-1)	prognostic unfavorable (2.94e-4)	unprognostic (2.73e-1)	unprognostic (7.67e-2)	unprognostic (3.41e-3)	unprognostic (2.71e-1)	unprognostic (2.79e-1)	prognostic unfavorable (1.71e-7)	unprognostic (1.57e-1)	unprognostic (4.06e-1)	unprognostic (2.44e-1)	unprognostic (1.95e-1)
HNRNPAB	1.7857e-90	1.21937	0.904	0.549	5.36854e-86	GMP-like(G2)	ABBP1, FLJ40338, HNRPAB	ENSG00000197451	Heterogeneous nuclear ribonucleoprotein A/B	Q99729	5	178204533-178211163	Plasma proteins, Predicted intracellular proteins		RNA-binding		Evidence at protein level	Evidence at protein level	Evidence at protein level	Evidence at protein level	Low tissue specificity	Detected in all			Low cell type specificity	Detected in all			Low cancer specificity	Detected in all			Low region specificity	Detected in all			Low immune cell specificity	Detected in many			Low lineage specificity	Detected in all			Low cancer specificity	Detected in all			Skin - Keratinocyte (other)	Low region specificity	Detected in all			Low region specificity	Detected in all			HPA046688	Approved		Enhanced	Nucleoplasm						460000	Cluster 22: Eosinophils - Transcription	Cluster 25: Small intestine - Absorption	Cluster 56: Hypothalamus - Neuropeptide signaling	Cluster 22: Non-specific - mRNA splicing & Cell cycle	Cluster 39: Non-specific - Basic cellular processes	1	Nucleoplasm		HPA046688: AB_10964924	unprognostic (2.23e-1)	unprognostic (6.21e-2)	unprognostic (2.61e-2)	unprognostic (1.96e-2)	unprognostic (8.69e-2)	unprognostic (1.17e-1)	unprognostic (1.22e-3)	unprognostic (4.09e-2)	unprognostic (6.17e-3)	prognostic favorable (9.79e-4)	unprognostic (9.12e-3)	unprognostic (4.23e-2)	prognostic unfavorable (1.35e-7)	unprognostic (3.47e-2)	unprognostic (1.82e-1)	unprognostic (3.53e-1)	unprognostic (2.08e-1)
GGCT	1.83921e-90	1.52707	0.708	0.265	5.52939e-86	GMP-like(G2)	C7orf24, CRF21, GCTG, Ggc, MGC3077	ENSG00000006625	Gamma-glutamylcyclotransferase	O75223	7	30496621-30504841	Enzymes, Metabolic proteins, Plasma proteins, Predicted intracellular proteins		Lyase		Evidence at protein level	Evidence at protein level	Evidence at protein level	Evidence at protein level	Low tissue specificity	Detected in all			Cell type enhanced	Detected in all		Cytotrophoblasts: 436.2	Low cancer specificity	Detected in all			Low region specificity	Detected in all			Low immune cell specificity	Detected in all			Low lineage specificity	Detected in all			Low cancer specificity	Detected in all			Adipose visceral - Adipocytes (Visceral)	Low region specificity	Detected in all			Low region specificity	Detected in all			HPA020735, HPA029914	Approved							Yes		2100000	Cluster 13: Non-specific - Mitochondria	Cluster 50: Epididymis - Male reproductive secretion	Cluster 14: Neurons - Synaptic function	Cluster 67: Non-specific - Unknown function	Cluster 24: Cytotrophoblasts - Mitochondria				HPA020735: AB_1845754, HPA029914: AB_10602321	prognostic unfavorable (7.68e-4)	unprognostic (2.66e-1)	unprognostic (2.51e-2)	unprognostic (2.62e-1)	unprognostic (2.54e-3)	unprognostic (5.80e-2)	prognostic unfavorable (7.23e-4)	unprognostic (1.33e-3)	unprognostic (2.19e-2)	unprognostic (6.42e-3)	unprognostic (2.66e-3)	unprognostic (1.68e-1)	unprognostic (2.27e-2)	unprognostic (1.19e-1)	unprognostic (8.12e-3)	unprognostic (2.00e-3)	unprognostic (9.92e-2)
YEATS4	2.29757e-90	1.90007	0.673	0.188	6.9074e-86	GMP-like(G2)	GAS41, NuBI-1, YAF9	ENSG00000127337	YEATS domain containing 4	O95619	12	69359710-69390870	Predicted intracellular proteins	Growth regulation, Transcription, Transcription regulation	Chromatin regulator		Evidence at protein level	Evidence at transcript level	Evidence at protein level	Evidence at protein level	Low tissue specificity	Detected in all			Cell type enhanced	Detected in all		Spermatocytes: 356.8	Low cancer specificity	Detected in all			Low region specificity	Detected in all			Low immune cell specificity	Detected in all			Low lineage specificity	Detected in all			Low cancer specificity	Detected in all			Testis - Early spermatids, Testis - Spermatocytes, Thyroid - Thyroid glandular cells	Low region specificity	Detected in all			Low region specificity	Detected in all			HPA072532			Approved	Nucleoplasm,Nuclear membrane							Cluster 3: Non-specific - Nuclear processes	Cluster 4: Testis - Basic cellular processes	Cluster 50: Non-specific - Nucleic acid binding	Cluster 38: Non-specific - Transcription	Cluster 31: Spermatocytes - Spermatogenesis	4	Nucleoplasm	Nuclear membrane	HPA072532: AB_2686530	unprognostic (7.23e-2)	unprognostic (8.50e-3)	unprognostic (2.05e-3)	unprognostic (8.07e-3)	unprognostic (1.64e-1)	unprognostic (1.06e-1)	prognostic unfavorable (3.52e-6)	unprognostic (1.77e-2)	unprognostic (3.03e-3)	unprognostic (1.80e-2)	unprognostic (6.15e-2)	unprognostic (2.13e-1)	unprognostic (7.19e-2)	unprognostic (8.47e-2)	unprognostic (2.04e-1)	unprognostic (1.96e-1)	unprognostic (1.78e-1)
SAE1	3.91305e-90	1.32065	0.799	0.342	1.17642e-85	GMP-like(G2)	AOS1, FLJ3091, Sua1	ENSG00000142230	SUMO1 activating enzyme subunit 1	Q9UBE0	19	47113274-47210636	Metabolic proteins, Predicted intracellular proteins	Ubl conjugation pathway	Ligase		Evidence at protein level	Evidence at protein level	Evidence at protein level	Evidence at protein level	Low tissue specificity	Detected in all			Cell type enhanced	Detected in all		Oocytes: 154.4;Spermatocytes: 163.3	Low cancer specificity	Detected in all			Low region specificity	Detected in all			Low immune cell specificity	Detected in all			Low lineage specificity	Detected in all			Low cancer specificity	Detected in all			Prostate - Smooth muscle cells, Testis - Spermatocytes, Thyroid - Thyroid glandular cells	Low region specificity	Detected in all			Low region specificity	Detected in all			HPA041906, HPA043552	Supported		Enhanced	Nucleoplasm,Cytosol						37000	Cluster 12: Non-specific - Mitochondrial translation	Cluster 64: Neuronal - Transcription	Cluster 1: Neurons - Mixed function	Cluster 4: Non-specific - Transcription	Cluster 52: Non-specific - Cell proliferation	7	Nucleoplasm, Cytosol		HPA041906: AB_2677735, HPA043552: AB_2678548	unprognostic (9.69e-3)	unprognostic (1.96e-2)	unprognostic (1.08e-1)	unprognostic (1.68e-1)	unprognostic (1.37e-1)	unprognostic (2.49e-1)	prognostic unfavorable (5.49e-8)	unprognostic (9.86e-2)	unprognostic (1.62e-2)	unprognostic (1.58e-1)	unprognostic (1.93e-3)	unprognostic (1.58e-1)	prognostic unfavorable (8.15e-5)	unprognostic (1.80e-1)	unprognostic (1.24e-1)	prognostic unfavorable (2.76e-4)	unprognostic (1.27e-1)
SNRPE	5.79869e-90	1.12667	0.899	0.552	1.74332e-85	GMP-like(G2)	Sm-E	ENSG00000182004	Small nuclear ribonucleoprotein polypeptide E	P62304	1	203861599-203871152	Disease related genes, Human disease related genes, Predicted intracellular proteins	mRNA processing, mRNA splicing	Ribonucleoprotein, RNA-binding	Disease variant, Hypotrichosis	Evidence at protein level	Evidence at transcript level	Evidence at protein level	Evidence at protein level	Low tissue specificity	Detected in all			Low cell type specificity	Detected in all			Low cancer specificity	Detected in all			Low region specificity	Detected in all			Low immune cell specificity	Detected in all			Low lineage specificity	Detected in all			Low cancer specificity	Detected in all				Low region specificity	Detected in all			Low region specificity	Detected in all													34000	Cluster 33: Non-specific - ATP binding	Cluster 16: Non-specific - Transcription	Cluster 55: Non-specific - Transcription	Cluster 30: Non-specific - Gene expression regulation	Cluster 64: Non-specific - Ribosome	13				unprognostic (1.13e-1)	unprognostic (1.30e-1)	unprognostic (4.35e-2)	unprognostic (8.32e-3)	unprognostic (4.87e-1)	unprognostic (3.01e-3)	unprognostic (2.86e-3)	unprognostic (3.31e-2)	unprognostic (1.59e-2)	prognostic favorable (3.95e-4)	unprognostic (1.34e-2)	unprognostic (7.00e-2)	prognostic unfavorable (4.38e-5)	unprognostic (3.54e-1)	unprognostic (1.31e-2)	unprognostic (2.06e-1)	unprognostic (1.47e-3)
OXCT1	7.86091e-89	1.5259	0.646	0.194	2.3633e-84	GMP-like(G2)	OXCT, SCOT	ENSG00000083720	3-oxoacid CoA-transferase 1	P55809	5	41730065-41870425	Disease related genes, Enzymes, Human disease related genes, Metabolic proteins, Potential drug targets, Predicted intracellular proteins	Lipid metabolism	Transferase	Disease variant	Evidence at protein level	Evidence at protein level	Evidence at protein level	Evidence at protein level	Tissue enhanced	Detected in all		heart muscle: 237.3	Cell type enhanced	Detected in many		Cardiomyocytes: 305.6;Distal tubular cells: 224.4	Low cancer specificity	Detected in all			Low region specificity	Detected in all			Low immune cell specificity	Detected in many			Low lineage specificity	Detected in all			Low cancer specificity	Detected in all			Adipose subcutaneous - Adipocytes (Subcutaneous), Adipose visceral - Adipocytes (Visceral), Breast - Adipocytes (Breast), Colon - Smooth muscle cells, Heart muscle - Cardiomyocytes, Prostate - Smooth muscle cells, Testis - Spermatocytes	Low region specificity	Detected in all			Low region specificity	Detected in all			HPA012047, HPA061425	Enhanced		Enhanced	Mitochondria	Intracellular and membrane	Enzyme				440000	Cluster 5: Non-specific - Cell proliferation	Cluster 30: Heart muscle - Heart development	Cluster 14: Neurons - Synaptic function	Cluster 29: Non-specific - Unknown function	Cluster 68: Cardiomyocytes - Muscle contraction		Mitochondria		HPA012047: AB_1854857, HPA061425: AB_2684515	unprognostic (4.26e-2)	unprognostic (2.10e-2)	unprognostic (2.89e-2)	unprognostic (1.51e-1)	unprognostic (5.51e-2)	unprognostic (1.82e-2)	prognostic unfavorable (1.03e-4)	unprognostic (7.42e-3)	unprognostic (1.74e-3)	unprognostic (1.67e-1)	unprognostic (2.80e-2)	unprognostic (3.62e-1)	prognostic favorable (1.86e-8)	unprognostic (2.66e-2)	unprognostic (9.99e-2)	unprognostic (5.86e-3)	unprognostic (2.28e-3)
SSRP1	7.59496e-88	1.61612	0.66	0.228	2.28335e-83	GMP-like(G2)	FACT80	ENSG00000149136	Structure specific recognition protein 1	Q08945	11	57325986-57335892	Plasma proteins, Predicted intracellular proteins, Transcription factors	DNA damage, DNA repair, DNA replication, Host-virus interaction, Transcription, Transcription regulation	DNA-binding		Evidence at protein level	Evidence at transcript level	Evidence at protein level	Evidence at protein level	Low tissue specificity	Detected in all			Low cell type specificity	Detected in all			Low cancer specificity	Detected in all			Low region specificity	Detected in all			Low immune cell specificity	Detected in many			Low lineage specificity	Detected in all			Low cancer specificity	Detected in all			Testis - Spermatocytes, Testis - Spermatogonia	Low region specificity	Detected in all			Low region specificity	Detected in all			HPA002697	Approved		Uncertain	Nucleoplasm,Cytosol						42000	Cluster 12: Non-specific - Mitochondrial translation	Cluster 19: Non-specific - Basic cellular processes	Cluster 14: Neurons - Synaptic function	Cluster 24: Non-specific - Unknown function	Cluster 52: Non-specific - Cell proliferation	7	Cytosol	Nucleoplasm	HPA002697: AB_1857509	unprognostic (1.67e-1)	unprognostic (3.21e-1)	unprognostic (2.96e-2)	unprognostic (3.54e-1)	unprognostic (2.84e-1)	unprognostic (3.52e-2)	prognostic unfavorable (4.03e-7)	unprognostic (3.22e-2)	unprognostic (1.96e-1)	unprognostic (1.49e-2)	prognostic unfavorable (1.40e-4)	unprognostic (1.06e-1)	prognostic unfavorable (5.63e-4)	unprognostic (5.92e-2)	unprognostic (1.12e-1)	unprognostic (1.39e-1)	unprognostic (3.52e-2)
HNRNPD	1.4672e-87	0.833597	0.969	0.798	4.41099e-83	GMP-like(G2)	AUF1, HNRPD	ENSG00000138668	Heterogeneous nuclear ribonucleoprotein D	Q14103	4	82352498-82374503	Plasma proteins, Predicted intracellular proteins	Biological rhythms, Transcription, Transcription regulation	DNA-binding, Ribonucleoprotein, RNA-binding		Evidence at protein level	Evidence at protein level	Evidence at protein level	Evidence at protein level	Low tissue specificity	Detected in all			Low cell type specificity	Detected in all			Low cancer specificity	Detected in all			Low region specificity	Detected in all			Low immune cell specificity	Detected in all			Low lineage specificity	Detected in all			Low cancer specificity	Detected in all				Low region specificity	Detected in all			Low region specificity	Detected in all			HPA004911	Supported		Enhanced	Nucleoplasm						1100000	Cluster 30: Non-specific - DNA binding	Cluster 16: Non-specific - Transcription	Cluster 16: Non-specific - Transcription	Cluster 22: Non-specific - mRNA splicing & Cell cycle	Cluster 39: Non-specific - Basic cellular processes	4	Nucleoplasm		HPA004911: AB_1078250	unprognostic (9.60e-3)	unprognostic (1.01e-2)	unprognostic (9.09e-2)	unprognostic (2.65e-1)	unprognostic (1.74e-1)	unprognostic (1.77e-1)	unprognostic (1.03e-3)	unprognostic (1.75e-2)	unprognostic (6.23e-2)	unprognostic (2.06e-2)	unprognostic (1.08e-2)	unprognostic (1.03e-2)	unprognostic (1.40e-2)	unprognostic (5.93e-2)	unprognostic (1.08e-1)	unprognostic (2.81e-1)	unprognostic (1.31e-2)
IGFBP2	8.56332e-87	1.82965	0.647	0.199	2.57448e-82	GMP-like(G2)	IBP2	ENSG00000115457	Insulin like growth factor binding protein 2	P18065	2	216632828-216664436	Cancer-related genes, Plasma proteins, Predicted intracellular proteins, Predicted secreted proteins	Growth regulation	Growth factor binding	Cancer-related genes	Evidence at protein level	Evidence at transcript level	Evidence at protein level	Evidence at protein level	Tissue enhanced	Detected in all		pancreas: 926.0	Cell type enhanced	Detected in many		Breast myoepithelial cells: 656.1;Endometrial stromal cells: 1446.9;Granulosa cells: 948.5;Hepatocytes: 527.2	Low cancer specificity	Detected in all			Region enriched	Detected in all	8	choroid plexus: 238.7	Not detected in immune cells	Not detected			Not detected	Not detected			Low cancer specificity	Detected in all			Pancreas - Exocrine glandular cells, Stomach - Parietal cells	Low region specificity	Detected in all			Low region specificity	Detected in all			HPA077723			Approved	Endoplasmic reticulum	Secreted to blood	Other			303000000	810000000		Cluster 68: Non-specific - Protein processing	Cluster 23: Choroid plexus - Mixed function	Cluster 49: HMC-1 - Innate immune response	Cluster 9: Endometrial stromal cells - Transcription	1	Endoplasmic reticulum		HPA077723: AB_2686853	unprognostic (2.58e-1)	unprognostic (5.95e-2)	unprognostic (1.94e-1)	unprognostic (3.32e-3)	unprognostic (9.50e-3)	unprognostic (2.36e-2)	unprognostic (2.06e-1)	unprognostic (9.11e-3)	prognostic unfavorable (2.43e-4)	unprognostic (2.34e-1)	unprognostic (1.63e-3)	unprognostic (1.82e-1)	prognostic unfavorable (2.22e-5)	unprognostic (5.04e-2)	unprognostic (1.07e-1)	unprognostic (5.83e-2)	unprognostic (1.22e-1)
ANP32E	8.62372e-87	1.47407	0.841	0.408	2.59264e-82	GMP-like(G2)	LANP-L, LANPL, MGC5350	ENSG00000143401	Acidic nuclear phosphoprotein 32 family member E	Q9BTT0	1	150218417-150236156	Predicted intracellular proteins		Chaperone, Chromatin regulator		Evidence at protein level	Evidence at protein level	Evidence at protein level	Evidence at protein level	Low tissue specificity	Detected in all			Low cell type specificity	Detected in many			Low cancer specificity	Detected in all			Low region specificity	Detected in all			Low immune cell specificity	Detected in all			Low lineage specificity	Detected in all			Low cancer specificity	Detected in all				Low region specificity	Detected in all			Low region specificity	Detected in all			CAB021114, HPA063133, HPA067561	Supported		Approved	Nucleoplasm,Centrosome,Cytosol						280000	Cluster 3: Non-specific - Nuclear processes	Cluster 16: Non-specific - Transcription	Cluster 25: Non-specific - Transcription	Cluster 45: Non-specific - Nuclear processes	Cluster 52: Non-specific - Cell proliferation	25	Nucleoplasm	Centrosome, Cytosol	CAB021114: AB_10057407, HPA063133: AB_2684947, HPA067561: AB_2685861	unprognostic (1.04e-1)	unprognostic (2.40e-1)	unprognostic (2.51e-1)	unprognostic (8.95e-2)	unprognostic (1.69e-2)	unprognostic (1.47e-3)	prognostic unfavorable (4.50e-5)	unprognostic (1.64e-1)	unprognostic (6.58e-2)	unprognostic (3.91e-2)	unprognostic (7.73e-3)	unprognostic (2.47e-1)	prognostic unfavorable (3.82e-8)	unprognostic (1.76e-2)	unprognostic (1.60e-1)	unprognostic (1.77e-1)	unprognostic (3.52e-1)
SRSF10	3.40037e-86	0.966977	0.95	0.698	1.02229e-81	GMP-like(G2)	FUSIP1, FUSIP2, PPP1R149, SFRS13, SFRS13A, SRp38, SRrp40, TASR1, TASR2	ENSG00000188529	Serine and arginine rich splicing factor 10	O75494	1	23964347-23980927	Predicted intracellular proteins	mRNA processing, mRNA splicing	RNA-binding		Evidence at protein level	Evidence at protein level	Evidence at protein level	Evidence at protein level	Low tissue specificity	Detected in all			Low cell type specificity	Detected in all			Low cancer specificity	Detected in all			Low region specificity	Detected in all			Low immune cell specificity	Detected in all			Low lineage specificity	Detected in all			Low cancer specificity	Detected in all				Low region specificity	Detected in all			Low region specificity	Detected in all			HPA053805, HPA053831	Uncertain		Supported	Nucleoplasm				Yes		49000	Cluster 42: Non-specific - Vesicular transport	Cluster 40: Non-specific - Transcription	Cluster 55: Non-specific - Transcription	Cluster 22: Non-specific - mRNA splicing & Cell cycle	Cluster 39: Non-specific - Basic cellular processes	4	Nucleoplasm		HPA053805: AB_2682269, HPA053831: AB_2682275	unprognostic (2.49e-1)	unprognostic (3.10e-1)	unprognostic (1.34e-2)	unprognostic (1.77e-1)	unprognostic (1.46e-1)	unprognostic (1.06e-2)	prognostic unfavorable (1.18e-6)	unprognostic (2.05e-2)	unprognostic (1.68e-3)	unprognostic (1.30e-1)	unprognostic (1.24e-1)	prognostic unfavorable (1.74e-4)	prognostic unfavorable (1.01e-5)	unprognostic (2.69e-2)	unprognostic (1.59e-1)	unprognostic (2.76e-1)	unprognostic (2.40e-2)
FANCC	2.17524e-85	1.83196	0.585	0.143	6.53963e-81	GMP-like(G2)	FA3, FAC, FACC	ENSG00000158169	FA complementation group C	Q00597	9	95099054-95426796	Cancer-related genes, Disease related genes, Human disease related genes, Plasma proteins, Predicted intracellular proteins	DNA damage, DNA repair		Cancer-related genes, Disease variant, Fanconi anemia	Evidence at protein level	Evidence at protein level	Evidence at protein level	Evidence at protein level	Tissue enhanced	Detected in many		liver: 24.0	Cell type enhanced	Detected in many		Early spermatids: 135.0;Hepatocytes: 38.5;Late spermatids: 129.5;Microglial cells: 47.4;Oligodendrocytes: 45.6	Low cancer specificity	Detected in all			Low region specificity	Detected in all			Immune cell enriched	Detected in many	7	basophil: 10.6	Lineage enriched	Detected in many	7	granulocytes: 10.6	Low cancer specificity	Detected in all			Testis - Early spermatids, Testis - Late spermatids	Low region specificity	Detected in all			Low region specificity	Detected in all			CAB017793, HPA030771	Approved		Supported	Nucleoplasm							Cluster 32: Basophils - Transcription	Cluster 83: Liver - Metabolism	Cluster 25: Non-specific - Transcription	Cluster 43: Non-specific - Basic cellular processes	Cluster 21: Early spermatids - Spermatogenesis	4	Nucleoplasm		CAB017793: , HPA030771: AB_2673604	unprognostic (1.48e-2)	unprognostic (4.33e-2)	unprognostic (1.10e-1)	unprognostic (2.63e-1)	unprognostic (2.14e-1)	unprognostic (1.32e-2)	unprognostic (3.41e-3)	unprognostic (1.26e-2)	unprognostic (7.45e-3)	unprognostic (1.37e-1)	unprognostic (8.00e-3)	unprognostic (3.19e-2)	prognostic favorable (6.03e-6)	unprognostic (2.35e-2)	unprognostic (1.82e-1)	unprognostic (1.49e-1)	unprognostic (5.71e-2)
HAUS1	3.31868e-85	1.55183	0.703	0.249	9.97729e-81	GMP-like(G2)	CCDC5, FLJ40084, HEI-C, HsT1461	ENSG00000152240	HAUS augmin like complex subunit 1	Q96CS2	18	46104378-46128333	Predicted intracellular proteins	Cell cycle, Cell division, Mitosis			Evidence at protein level	Evidence at protein level	Evidence at protein level	Evidence at protein level	Low tissue specificity	Detected in all			Cell type enhanced	Detected in all		Extravillous trophoblasts: 117.6	Low cancer specificity	Detected in all			Low region specificity	Detected in all			Low immune cell specificity	Detected in all			Low lineage specificity	Detected in all			Low cancer specificity	Detected in all			Testis - Spermatocytes	Low region specificity	Detected in all			Low region specificity	Detected in all			HPA040601, HPA040652	Supported		Supported	Centrosome,Cytosol							Cluster 13: Non-specific - Mitochondria	Cluster 16: Non-specific - Transcription	Cluster 21: Non-specific - Metabolism	Cluster 13: Non-specific - Mixed function	Cluster 52: Non-specific - Cell proliferation	83	Cytosol	Centrosome	HPA040601: AB_10794743, HPA040652: AB_10793966	unprognostic (1.74e-2)	unprognostic (1.89e-2)	unprognostic (8.13e-3)	unprognostic (1.92e-1)	unprognostic (2.29e-1)	unprognostic (1.47e-1)	prognostic unfavorable (2.45e-4)	unprognostic (1.39e-1)	unprognostic (4.76e-3)	prognostic favorable (1.55e-4)	unprognostic (3.75e-1)	prognostic unfavorable (6.76e-4)	unprognostic (5.97e-3)	unprognostic (5.40e-2)	unprognostic (9.79e-3)	unprognostic (3.66e-2)	unprognostic (7.96e-2)
ALYREF	3.36572e-85	1.61036	0.745	0.276	1.01187e-80	GMP-like(G2)	ALY, ALY/REF, BEF, REF, THOC4	ENSG00000183684	Aly/REF export factor		17	81887835-81891586	Predicted intracellular proteins				Evidence at protein level	Evidence at protein level			Tissue enhanced	Detected in all		bone marrow: 146.9	Low cell type specificity	Detected in many			Low cancer specificity	Detected in all			Low region specificity	Detected in all			Low immune cell specificity	Detected in many			Low lineage specificity	Detected in many			Low cancer specificity	Detected in all			Testis - Early spermatids	Low region specificity	Detected in all			Low region specificity	Detected in all			CAB016281, HPA019799, HPA061282	Supported		Approved	Nucleoplasm,Nuclear speckles							Cluster 13: Non-specific - Mitochondria	Cluster 77: Bone marrow - Cell proliferation	Cluster 27: Non-specific - Mixed function	Cluster 27: Breast cancer - Unknown function	Cluster 61: Plasma cells - Immunoglobulins & histones		Nucleoplasm, Nuclear speckles		CAB016281: AB_626667, HPA019799: AB_1844788, HPA061282: AB_2684464	unprognostic (1.41e-1)	unprognostic (1.09e-2)	unprognostic (4.89e-3)	unprognostic (5.35e-2)	unprognostic (3.43e-1)	unprognostic (2.13e-2)	prognostic unfavorable (1.18e-4)	unprognostic (2.77e-2)	unprognostic (2.26e-1)	unprognostic (2.55e-3)	unprognostic (6.58e-2)	unprognostic (8.07e-2)	unprognostic (1.74e-3)	unprognostic (2.05e-2)	unprognostic (1.34e-1)	unprognostic (8.65e-2)	unprognostic (7.09e-2)
ACOT7	5.02993e-85	1.87289	0.547	0.119	1.5122e-80	GMP-like(G2)	ACH1, ACT, BACH, CTE-II, hBACH, LACH1, MGC1126	ENSG00000097021	Acyl-CoA thioesterase 7	O00154	1	6264269-6393767	Enzymes, Metabolic proteins, Predicted intracellular proteins	Fatty acid metabolism, Lipid metabolism	Hydrolase, Serine esterase		Evidence at protein level	Evidence at protein level	Evidence at protein level	Evidence at protein level	Tissue enhanced	Detected in all		brain: 141.6	Cell type enhanced	Detected in many		granulocytes: 178.0;Late spermatids: 160.2;Proximal enterocytes: 177.8;Proximal tubular cells: 237.7	Low cancer specificity	Detected in all			Low region specificity	Detected in all			Group enriched	Detected in many	5	NK-cell: 40.3;plasmacytoid DC: 35.8	Group enriched	Detected in many	5	dendritic cells: 35.8;NK-cells: 40.3	Low cancer specificity	Detected in all			Colon - Colon enteroendocrine cells, Kidney - Proximal tubular cells, Kidney - Proximal tubular cells, Testis - Late spermatids	Low region specificity	Detected in all			Low region specificity	Detected in all			HPA025735, HPA025762	Enhanced		Supported	Nucleoplasm,Cytosol			No	No		26000	Cluster 8: Plasmacytoid DCs - Unknown function	Cluster 5: Brain & Testis - Signal transduction	Cluster 1: Neurons - Mixed function	Cluster 37: Non-specific - mRNA processing	Cluster 22: Proximal enterocytes - Digestion	8	Cytosol	Nucleoplasm	HPA025735: AB_1844523, HPA025762: AB_1844524	unprognostic (3.94e-2)	unprognostic (1.74e-1)	unprognostic (7.09e-2)	unprognostic (4.33e-2)	unprognostic (4.10e-2)	unprognostic (5.06e-2)	prognostic unfavorable (2.31e-5)	prognostic unfavorable (1.29e-4)	unprognostic (2.35e-2)	unprognostic (4.05e-2)	unprognostic (1.15e-1)	unprognostic (1.73e-1)	prognostic unfavorable (2.55e-6)	unprognostic (2.68e-2)	unprognostic (1.45e-1)	unprognostic (9.06e-2)	unprognostic (3.72e-2)
HMGB3	5.81723e-85	1.6684	0.66	0.195	1.74889e-80	GMP-like(G2)	HMG2A, HMG4, MGC90319	ENSG00000029993	High mobility group box 3	O15347	X	150980509-150990771	Disease related genes, Human disease related genes, Plasma proteins, Predicted intracellular proteins	Immunity, Innate immunity, Transcription, Transcription regulation	DNA-binding	Microphthalmia	Evidence at protein level	Evidence at protein level	Evidence at protein level	Evidence at protein level	Tissue enhanced	Detected in all		placenta: 131.9	Cell type enhanced	Detected in many		Cytotrophoblasts: 426.9;Early spermatids: 312.0;Extravillous trophoblasts: 944.9;Oocytes: 377.2;Syncytiotrophoblasts: 1465.8	Low cancer specificity	Detected in all			Low region specificity	Detected in all			Immune cell enhanced	Detected in many		eosinophil: 11.4	Low lineage specificity	Detected in many			Low cancer specificity	Detected in all				Low region specificity	Detected in all							HPA062583, HPA073663	Enhanced		Supported	Nucleoplasm,Nucleoli							Cluster 25: Non-specific - Unknown function	Cluster 58: Placenta - Pregnancy	Cluster 4: Non-specific - mRNA splicing & Cell cycle	Cluster 10: Ciliated cells - Ion channel activity	Cluster 4: Extravillous trophoblasts - Unknown function	5	Nucleoplasm	Nucleoli	HPA062583: AB_2684800, HPA073663:	unprognostic (2.85e-3)	unprognostic (2.82e-2)	unprognostic (2.16e-1)	unprognostic (1.08e-2)	unprognostic (1.16e-1)	unprognostic (4.60e-2)	unprognostic (2.66e-3)	unprognostic (4.54e-3)	unprognostic (2.70e-2)	prognostic favorable (9.85e-5)	unprognostic (6.03e-2)	unprognostic (1.96e-2)	prognostic favorable (6.15e-4)	unprognostic (2.58e-2)	unprognostic (9.29e-2)	unprognostic (1.41e-1)	unprognostic (1.11e-1)
KPNA2	2.74536e-84	1.65755	0.763	0.305	8.25365e-80	GMP-like(G2)	IPOA1, PTAC58, QIP2, RCH1, SRP1alpha	ENSG00000182481	Karyopherin subunit alpha 2	P52292	17	68035636-68047364	Plasma proteins, Predicted intracellular proteins, Transporters	Host-virus interaction, Protein transport, Transport			Evidence at protein level	Evidence at protein level	Evidence at protein level	Evidence at protein level	Tissue enhanced	Detected in all		testis: 203.2	Cell type enhanced	Detected in all		Early spermatids: 1050.4;Extravillous trophoblasts: 315.9;Oocytes: 430.1;Spermatocytes: 476.8	Low cancer specificity	Detected in all			Low region specificity	Detected in all			Low immune cell specificity	Detected in all			Low lineage specificity	Detected in all			Low cancer specificity	Detected in all			Testis - Early spermatids	Low region specificity	Detected in all			Low region specificity	Detected in all			CAB015460, HPA041270	Enhanced		Enhanced	Nucleoplasm,Cytosol			Yes	Yes		160000	Cluster 5: Non-specific - Cell proliferation	Cluster 4: Testis - Basic cellular processes	Cluster 14: Neurons - Synaptic function	Cluster 27: Breast cancer - Unknown function	Cluster 70: Spermatocytes & Spermatids - Spermatid development	32	Nucleoplasm	Cytosol	CAB015460: AB_831493, HPA041270: AB_2677385	unprognostic (2.78e-2)	unprognostic (1.54e-1)	prognostic favorable (3.83e-4)	unprognostic (2.14e-2)	unprognostic (1.64e-1)	unprognostic (5.16e-3)	prognostic unfavorable (2.12e-10)	prognostic unfavorable (5.77e-4)	unprognostic (3.34e-2)	unprognostic (7.59e-2)	unprognostic (3.72e-3)	unprognostic (3.08e-2)	prognostic unfavorable (1.26e-13)	unprognostic (3.07e-2)	unprognostic (1.78e-1)	unprognostic (9.50e-2)	prognostic unfavorable (2.19e-4)
SASS6	5.87687e-84	1.98685	0.558	0.118	1.76682e-79	GMP-like(G2)	DKFZp761A078, FLJ22097, SAS-6, SAS6	ENSG00000156876	SAS-6 centriolar assembly protein	Q6UVJ0	1	100083563-100132955	Disease related genes, Human disease related genes, Predicted intracellular proteins	Cell cycle		Disease variant, Primary microcephaly	Evidence at protein level	Evidence at transcript level	Evidence at protein level	Evidence at protein level	Low tissue specificity	Detected in many			Cell type enhanced	Detected in many		Oocytes: 171.3;Spermatocytes: 77.7	Low cancer specificity	Detected in all			Low region specificity	Detected in all			Immune cell enhanced	Detected in some		basophil: 3.9	Low lineage specificity	Detected in many			Cancer enhanced	Detected in all		Gallbladder cancer: 42.0	Testis - Spermatocytes	Low region specificity	Detected in all			Low region specificity	Detected in all			HPA028187	Uncertain										Cluster 16: Non-specific - Cell proliferation	Cluster 40: Non-specific - Transcription	Cluster 25: Non-specific - Transcription	Cluster 37: Non-specific - mRNA processing	Cluster 44: Oocytes - Unknown function	4			HPA028187: AB_10602220	unprognostic (1.57e-1)	unprognostic (2.52e-1)	unprognostic (3.07e-2)	unprognostic (2.06e-2)	unprognostic (1.31e-1)	unprognostic (3.02e-3)	unprognostic (1.21e-4)	unprognostic (1.27e-1)	unprognostic (8.43e-3)	unprognostic (4.73e-2)	unprognostic (6.56e-2)	unprognostic (3.71e-2)	unprognostic (7.76e-8)	unprognostic (1.19e-2)	unprognostic (2.25e-1)	unprognostic (1.20e-1)	unprognostic (2.54e-1)
PSIP1	6.67644e-84	1.14141	0.842	0.447	2.00721e-79	GMP-like(G2)	DFS70, LEDGF, p52, p75, PSIP2	ENSG00000164985	PC4 and SFRS1 interacting protein 1	O75475	9	15464066-15510995	Cancer-related genes, Disease related genes, Plasma proteins, Predicted intracellular proteins	Host-virus interaction, Transcription, Transcription regulation	DNA-binding	Cancer-related genes	Evidence at protein level	Evidence at protein level	Evidence at protein level	Evidence at protein level	Low tissue specificity	Detected in all			Cell type enhanced	Detected in all		Spermatogonia: 287.6	Low cancer specificity	Detected in all			Low region specificity	Detected in all			Low immune cell specificity	Detected in all			Low lineage specificity	Detected in all			Low cancer specificity	Detected in all			Prostate - Fibroblasts, Testis - Spermatocytes, Testis - Spermatogonia	Low region specificity	Detected in all			Low region specificity	Detected in all			CAB013718, HPA019697	Enhanced		Enhanced	Nucleoplasm						24000	Cluster 43: Non-specific - Transcription & Translation	Cluster 28: Neuronal - Transcription	Cluster 31: Non-specific - Transcription	Cluster 10: Ciliated cells - Ion channel activity	Cluster 55: Non-specific - Transcription	2	Nucleoplasm		CAB013718: , HPA019697: AB_1852779	unprognostic (8.54e-2)	unprognostic (3.70e-2)	unprognostic (1.31e-1)	unprognostic (3.29e-2)	unprognostic (1.22e-1)	unprognostic (2.23e-1)	unprognostic (2.89e-3)	unprognostic (5.10e-2)	unprognostic (5.93e-2)	unprognostic (2.53e-2)	unprognostic (6.49e-3)	unprognostic (5.49e-2)	unprognostic (6.98e-2)	unprognostic (2.04e-1)	unprognostic (2.99e-1)	unprognostic (7.14e-2)	unprognostic (1.39e-1)
HPRT1	4.30648e-83	1.30475	0.798	0.358	1.2947e-78	GMP-like(G2)	HGPRT, HPRT	ENSG00000165704	Hypoxanthine phosphoribosyltransferase 1	P00492	X	134460165-134520513	Disease related genes, Enzymes, FDA approved drug targets, Human disease related genes, Metabolic proteins, Plasma proteins, Predicted intracellular proteins	Purine salvage	Glycosyltransferase, Transferase	Disease variant, FDA approved drug targets, Gout	Evidence at protein level	Evidence at protein level	Evidence at protein level	Evidence at protein level	Low tissue specificity	Detected in all			Cell type enhanced	Detected in all		Distal tubular cells: 181.3;Spermatocytes: 222.5	Low cancer specificity	Detected in all			Low region specificity	Detected in all			Low immune cell specificity	Detected in all			Low lineage specificity	Detected in all			Low cancer specificity	Detected in all			Testis - Sertoli cells	Low region specificity	Detected in all			Low region specificity	Detected in all			HPA006360, CAB012200	Enhanced		Supported	Cytosol						9400000	Cluster 12: Non-specific - Mitochondrial translation	Cluster 17: Neuronal - Synaptic function	Cluster 1: Neurons - Mixed function	Cluster 30: Non-specific - Gene expression regulation	Cluster 79: Spermatocytes & Spermatogonia - Spermatogenesis	10	Cytosol		CAB012200: AB_297217, HPA006360: AB_1079082	unprognostic (2.02e-1)	unprognostic (2.18e-1)	unprognostic (1.46e-1)	unprognostic (2.32e-3)	unprognostic (8.55e-2)	prognostic unfavorable (1.35e-5)	unprognostic (1.58e-2)	unprognostic (4.77e-3)	unprognostic (4.93e-2)	unprognostic (2.02e-2)	unprognostic (7.05e-2)	unprognostic (1.38e-3)	unprognostic (6.00e-2)	unprognostic (2.12e-1)	unprognostic (2.04e-1)	unprognostic (2.70e-2)	unprognostic (1.51e-1)
MIF	1.72187e-82	1.016	0.974	0.813	5.17662e-78	GMP-like(G2)	GIF, GLIF	ENSG00000240972	Macrophage migration inhibitory factor	P14174	22	23894383-23895227	Cancer-related genes, Disease related genes, Enzymes, Human disease related genes, Metabolic proteins, Plasma proteins, Potential drug targets, Predicted intracellular proteins, Predicted secreted proteins	Immunity, Inflammatory response, Innate immunity	Cytokine, Isomerase	Cancer-related genes	Evidence at protein level	Evidence at protein level	Evidence at protein level	Evidence at protein level	Low tissue specificity	Detected in all			Cell type enhanced	Detected in all		Distal tubular cells: 2046.9;Mesothelial cells: 1648.6;Proximal tubular cells: 2208.9	Low cancer specificity	Detected in all			Low region specificity	Detected in all			Low immune cell specificity	Detected in all			Low lineage specificity	Detected in all			Low cancer specificity	Detected in all				Low region specificity	Detected in all			Low region specificity	Detected in all			HPA003868, CAB005284	Approved		Enhanced	Nucleoplasm,Cytosol	Secreted to blood	Cytokine	No	No	13800000	5000000	Cluster 43: Non-specific - Transcription & Translation	Cluster 43: Non-specific - Mitochondrial translation	Cluster 27: Non-specific - Mixed function	Cluster 66: Non-specific - Mitochondria	Cluster 39: Non-specific - Basic cellular processes	4	Cytosol	Nucleoplasm	CAB005284: AB_648587, HPA003868: AB_1079290	unprognostic (1.68e-1)	unprognostic (7.79e-3)	unprognostic (2.49e-1)	unprognostic (1.46e-1)	unprognostic (1.33e-1)	unprognostic (1.36e-2)	unprognostic (9.48e-2)	unprognostic (1.22e-3)	unprognostic (2.17e-2)	unprognostic (1.78e-2)	unprognostic (1.52e-1)	unprognostic (2.28e-2)	unprognostic (2.19e-2)	unprognostic (1.20e-1)	unprognostic (1.55e-1)	unprognostic (2.56e-1)	unprognostic (1.02e-1)
PRR11	2.21831e-82	1.87267	0.548	0.127	6.66912e-78	GMP-like(G2)	FLJ11029	ENSG00000068489	Proline rich 11	Q96HE9	17	59155732-59206709	Predicted intracellular proteins				Evidence at protein level	Evidence at transcript level	Evidence at protein level	Evidence at protein level	Tissue enhanced	Detected in many		bone marrow: 17.8;lymphoid tissue: 20.0	Cell type enhanced	Detected in many		Erythroid cells: 54.0;Extravillous trophoblasts: 38.7;Kupffer cells: 23.2;Undifferentiated cells: 28.2	Low cancer specificity	Detected in all			Low region specificity	Detected in all			Immune cell enhanced	Detected in many		non-classical monocyte: 9.6	Low lineage specificity	Detected in many			Low cancer specificity	Detected in all			Lung - Mitotic cells (Lung), Skin - Mitotic cells (Skin), Stomach - Mitotic cells (Stomach)	Low region specificity	Detected in single			Low region specificity	Detected in all			HPA023923, HPA052376	Uncertain		Approved	Endoplasmic reticulum			Yes	Yes			Cluster 25: Non-specific - Unknown function	Cluster 67: Lymphoid tissue & Bone marrow - Cell proliferation	Cluster 48: Non-specific - Mixed function	Cluster 27: Breast cancer - Unknown function	Cluster 52: Non-specific - Cell proliferation		Endoplasmic reticulum		HPA023923: AB_1855783, HPA052376: AB_2681803	unprognostic (1.74e-2)	unprognostic (1.02e-1)	unprognostic (1.30e-2)	prognostic unfavorable (1.90e-4)	unprognostic (2.15e-1)	unprognostic (3.03e-2)	prognostic unfavorable (1.35e-7)	prognostic unfavorable (1.79e-4)	unprognostic (7.22e-3)	unprognostic (2.00e-2)	prognostic unfavorable (6.18e-4)	unprognostic (2.80e-1)	prognostic unfavorable (0.00e+0)	unprognostic (2.56e-2)	unprognostic (5.21e-2)	unprognostic (1.84e-1)	unprognostic (1.55e-3)
MSH5	5.41636e-82	1.68297	0.626	0.19	1.62837e-77	GMP-like(G2)	G7	ENSG00000204410	MutS homolog 5	O43196	6	31739677-31762676	Disease related genes, Human disease related genes, Plasma proteins, Predicted intracellular proteins	DNA damage, DNA repair, Meiosis	DNA-binding	Disease variant, Premature ovarian failure	Evidence at protein level	Evidence at transcript level	Evidence at protein level	Evidence at protein level	Tissue enhanced	Detected in many		testis: 13.6	Cell type enhanced	Detected in some		Erythroid cells: 7.5;Gastric mucus-secreting cells: 8.3;Rod photoreceptor cells: 7.2;Spermatocytes: 9.9;Squamous epithelial cells: 5.7	Low cancer specificity	Detected in many			Not detected	Not detected			Immune cell enhanced	Detected in some		basophil: 2.5	Low lineage specificity	Detected in many			Low cancer specificity	Detected in some			Testis - Spermatocytes	Not detected	Not detected			Low region specificity	Detected in all			HPA078319			Approved	Nucleoli fibrillar center							Cluster 14: Non-specific - Unknown function	Cluster 78: Testis - Transcription		Cluster 35: RS4;11 - Unknown function	Cluster 49: Non-specific - Transcription	2	Nucleoli fibrillar center		HPA078319:	unprognostic (3.21e-3)	unprognostic (2.32e-2)	unprognostic (2.05e-1)	unprognostic (4.37e-2)	unprognostic (4.51e-1)	unprognostic (9.20e-4)	unprognostic (7.67e-3)	unprognostic (2.57e-2)	unprognostic (1.45e-2)	unprognostic (2.05e-3)	unprognostic (4.59e-3)	unprognostic (2.28e-2)	unprognostic (5.19e-5)	unprognostic (3.75e-2)	unprognostic (8.83e-2)	unprognostic (9.21e-2)	unprognostic (9.34e-4)
SUZ12	2.36476e-81	1.1242	0.892	0.56	7.10941e-77	GMP-like(G2)	CHET9, JJAZ1, KIAA0160	ENSG00000178691	SUZ12 polycomb repressive complex 2 subunit	Q15022	17	31937007-32001038	Cancer-related genes, Disease related genes, Human disease related genes, Plasma proteins, Predicted intracellular proteins	Transcription, Transcription regulation	Chromatin regulator, Repressor	Cancer-related genes, Disease variant, Intellectual disability, Proto-oncogene	Evidence at protein level	Evidence at protein level	Evidence at protein level	Evidence at protein level	Low tissue specificity	Detected in all			Low cell type specificity	Detected in all			Low cancer specificity	Detected in all			Low region specificity	Detected in all			Low immune cell specificity	Detected in many			Low lineage specificity	Detected in all			Low cancer specificity	Detected in all			Testis - Spermatocytes, Testis - Spermatogonia	Low region specificity	Detected in all			Low region specificity	Detected in all			HPA057436	Approved		Supported	Nucleoplasm,Nucleoli,Nucleoli rim,Nuclear bodies			Yes	No			Cluster 34: B-cells - Unknown function	Cluster 40: Non-specific - Transcription	Cluster 16: Non-specific - Transcription	Cluster 27: Breast cancer - Unknown function	Cluster 52: Non-specific - Cell proliferation	6	Nucleoplasm, Nucleoli, Nucleoli rim, Nuclear bodies		HPA057436: AB_2683439	unprognostic (1.23e-1)	unprognostic (1.11e-1)	unprognostic (3.65e-3)	unprognostic (1.23e-1)	unprognostic (2.49e-1)	unprognostic (7.31e-2)	unprognostic (2.66e-3)	unprognostic (8.05e-2)	unprognostic (7.27e-2)	unprognostic (3.06e-2)	unprognostic (6.29e-2)	unprognostic (8.70e-2)	unprognostic (3.28e-2)	unprognostic (2.25e-1)	unprognostic (1.28e-1)	unprognostic (5.91e-2)	unprognostic (1.31e-1)
NRM	5.06416e-81	2.25718	0.502	0.094	1.52249e-76	GMP-like(G2)	NRM29	ENSG00000137404	Nurim	Q8IXM6	6	30688047-30691420	Predicted membrane proteins				Evidence at protein level	Evidence at protein level	Evidence at protein level	Evidence at protein level	Low tissue specificity	Detected in many			Cell type enhanced	Detected in many		Extravillous trophoblasts: 29.9;Late spermatids: 59.2	Low cancer specificity	Detected in all			Low region specificity	Detected in many			Low immune cell specificity	Detected in many			Low lineage specificity	Detected in all			Low cancer specificity	Detected in all			Adipose subcutaneous - Adipose progenitor cells, Testis - Early spermatids, Testis - Late spermatids	Low region specificity	Detected in all			Low region specificity	Detected in all			HPA072545, HPA073982			Enhanced	Nuclear membrane							Cluster 2: Dendritic cells - Unknown function	Cluster 62: Connective tissue - ECM organization	Cluster 43: Hindbrain - Mixed function	Cluster 35: RS4;11 - Unknown function	Cluster 63: Late spermatids - Spermatogenesis	50	Nuclear membrane		HPA072545: AB_2686532, HPA073982: AB_2686649	unprognostic (2.09e-1)	unprognostic (6.35e-2)	unprognostic (1.01e-1)	unprognostic (1.21e-1)	unprognostic (1.71e-1)	unprognostic (2.32e-2)	unprognostic (3.13e-3)	unprognostic (1.30e-1)	unprognostic (8.44e-2)	unprognostic (1.32e-2)	unprognostic (2.87e-2)	unprognostic (2.44e-1)	prognostic unfavorable (3.52e-8)	unprognostic (3.95e-2)	unprognostic (1.71e-1)	unprognostic (1.02e-1)	unprognostic (1.51e-1)
UBR7	1.62291e-80	2.03212	0.553	0.12	4.87911e-76	GMP-like(G2)	C14orf130	ENSG00000012963	Ubiquitin protein ligase E3 component n-recognin 7	Q8N806	14	93207241-93229215	Disease related genes, Enzymes, Metabolic proteins, Potential drug targets, Predicted intracellular proteins	Ubl conjugation pathway	Transferase	Disease variant, Intellectual disability	Evidence at protein level	Evidence at protein level	Evidence at protein level	Evidence at protein level	Low tissue specificity	Detected in all			Group enriched	Detected in all	9	Early spermatids: 309.3;Late spermatids: 382.8	Low cancer specificity	Detected in all			Low region specificity	Detected in all			Low immune cell specificity	Detected in all			Low lineage specificity	Detected in all			Low cancer specificity	Detected in all			Testis - Early spermatids, Testis - Late spermatids, Thyroid - Thyroid glandular cells	Low region specificity	Detected in all			Low region specificity	Detected in all			HPA000861	Approved		Approved	Nucleoplasm							Cluster 5: Non-specific - Cell proliferation	Cluster 71: Thymus - Adaptive immune response	Cluster 34: Non-specific - Mixed function	Cluster 30: Non-specific - Gene expression regulation	Cluster 63: Late spermatids - Spermatogenesis		Nucleoplasm		HPA000861: AB_1078321	unprognostic (9.60e-2)	unprognostic (5.12e-3)	unprognostic (1.11e-1)	unprognostic (9.20e-2)	unprognostic (3.30e-1)	unprognostic (2.12e-1)	prognostic unfavorable (8.12e-5)	unprognostic (1.14e-1)	unprognostic (9.83e-2)	unprognostic (1.04e-2)	unprognostic (4.30e-2)	unprognostic (5.94e-2)	prognostic favorable (9.76e-5)	unprognostic (3.61e-2)	unprognostic (2.91e-1)	unprognostic (2.86e-1)	unprognostic (1.78e-1)
EXOSC8	2.65668e-80	1.36018	0.672	0.242	7.98704e-76	GMP-like(G2)	bA421P11.3, CIP3, EAP2, OIP2, p9, RRP43, Rrp43p	ENSG00000120699	Exosome component 8	Q96B26	13	36998816-37025881	Disease related genes, Human disease related genes, Predicted intracellular proteins	rRNA processing	RNA-binding	Disease variant, Neurodegeneration	Evidence at protein level	Evidence at transcript level	Evidence at protein level	Evidence at protein level	Low tissue specificity	Detected in all			Low cell type specificity	Detected in all			Low cancer specificity	Detected in all			Low region specificity	Detected in all			Low immune cell specificity	Detected in all			Low lineage specificity	Detected in all			Low cancer specificity	Detected in all			Testis - Early spermatids	Low region specificity	Detected in all			Low region specificity	Detected in all			CAB034240, HPA039702, HPA043942, HPA075230	Uncertain		Approved	Nucleoplasm,Nucleoli fibrillar center,Mitotic chromosome,Vesicles,Cytosol			Yes				Cluster 3: Non-specific - Nuclear processes	Cluster 4: Testis - Basic cellular processes	Cluster 28: Oligodendrocytes - Mixed function	Cluster 19: Non-specific - Unknown function	Cluster 68: Cardiomyocytes - Muscle contraction	46	Nucleoli fibrillar center, Mitotic chromosome	Nucleoplasm, Vesicles, Cytosol	CAB034240: AB_2101977, HPA039702: AB_2676634, HPA043942: AB_2678742, HPA075230:	unprognostic (8.67e-2)	unprognostic (9.39e-2)	unprognostic (5.77e-2)	unprognostic (1.03e-1)	unprognostic (2.58e-2)	unprognostic (1.24e-2)	unprognostic (1.02e-1)	unprognostic (4.01e-2)	unprognostic (3.24e-3)	unprognostic (2.45e-2)	unprognostic (2.35e-2)	unprognostic (7.32e-3)	prognostic unfavorable (8.39e-7)	unprognostic (9.58e-3)	unprognostic (7.42e-2)	unprognostic (1.10e-1)	unprognostic (4.51e-1)
WEE1	4.09278e-80	1.56793	0.638	0.178	1.23045e-75	GMP-like(G2)	WEE1A	ENSG00000166483	WEE1 G2 checkpoint kinase	P30291	11	9573670-9593457	Cancer-related genes, Enzymes, Plasma proteins, Predicted intracellular proteins	Cell cycle, Cell division, Mitosis	Kinase, Transferase, Tyrosine-protein kinase	Cancer-related genes	Evidence at protein level	Evidence at protein level	Evidence at protein level	Evidence at protein level	Low tissue specificity	Detected in all			Cell type enhanced	Detected in many		Basal squamous epithelial cells: 208.3;Extravillous trophoblasts: 216.8;Glandular and luminal cells: 228.4;Mucus glandular cells: 299.0	Low cancer specificity	Detected in all			Low region specificity	Detected in all			Low immune cell specificity	Detected in many			Low lineage specificity	Detected in many			Low cancer specificity	Detected in all			Testis - Early spermatids, Testis - Spermatocytes	Low region specificity	Detected in all			Low region specificity	Detected in many			CAB004619, HPA068845	Approved		Approved	Nucleoli			No	No			Cluster 12: Non-specific - Mitochondrial translation	Cluster 41: Smooth muscle tissue - ECM organization	Cluster 44: Non-specific - Mixed function	Cluster 46: Lymphoma - Humoral immune response	Cluster 37: Glandular & Luminal cells - Unknown function	6	Nucleoli		CAB004619: AB_628447, HPA068845: AB_2686048	unprognostic (6.04e-2)	unprognostic (1.90e-3)	unprognostic (1.09e-2)	unprognostic (9.29e-2)	unprognostic (1.26e-1)	unprognostic (1.39e-2)	unprognostic (3.79e-3)	unprognostic (2.48e-2)	unprognostic (1.22e-1)	unprognostic (1.79e-2)	unprognostic (3.21e-3)	unprognostic (3.73e-1)	prognostic unfavorable (5.19e-4)	unprognostic (1.07e-1)	unprognostic (3.06e-1)	unprognostic (2.08e-1)	unprognostic (3.80e-1)
SMC4	5.82633e-80	0.932883	0.955	0.67	1.75163e-75	GMP-like(G2)	CAP-C, hCAP-C, SMC4L1	ENSG00000113810	Structural maintenance of chromosomes 4	Q9NTJ3	3	160399274-160434954	Plasma proteins, Predicted intracellular proteins	Cell cycle, Cell division, DNA condensation, Mitosis			Evidence at protein level	Evidence at protein level	Evidence at protein level	Evidence at protein level	Tissue enhanced	Detected in many		lymphoid tissue: 59.0	Cell type enhanced	Detected in all		Erythroid cells: 267.9;Spermatocytes: 366.9;Spermatogonia: 228.8	Low cancer specificity	Detected in all			Low region specificity	Detected in all			Immune cell enhanced	Detected in all		basophil: 74.6	Low lineage specificity	Detected in all			Low cancer specificity	Detected in all			Skin - Mitotic cells (Skin), Stomach - Mitotic cells (Stomach), Testis - Spermatocytes	Low region specificity	Detected in all			Low region specificity	Detected in all			HPA029449, CAB055509	Approved		Supported	Nuclear speckles,Cytosol				Yes		25000	Cluster 42: Non-specific - Vesicular transport	Cluster 67: Lymphoid tissue & Bone marrow - Cell proliferation	Cluster 11: White matter - Signal transduction	Cluster 63: Non-specific - Protein processing	Cluster 52: Non-specific - Cell proliferation	4	Nuclear speckles, Cytosol		CAB055509: , HPA029449: AB_10603891	unprognostic (2.63e-1)	unprognostic (1.01e-1)	unprognostic (2.45e-2)	prognostic unfavorable (7.63e-4)	unprognostic (2.22e-1)	unprognostic (1.28e-2)	prognostic unfavorable (2.94e-4)	unprognostic (9.54e-2)	unprognostic (2.18e-2)	unprognostic (5.47e-2)	prognostic unfavorable (4.20e-5)	prognostic unfavorable (9.00e-4)	prognostic unfavorable (8.05e-7)	unprognostic (3.03e-2)	unprognostic (4.46e-1)	unprognostic (1.06e-1)	unprognostic (4.98e-2)
KIF18A	9.36874e-80	2.19031	0.541	0.108	2.81662e-75	GMP-like(G2)	DKFZP434G2226, PPP1R99	ENSG00000121621	Kinesin family member 18A	Q8NI77	11	28020619-28108156	Predicted intracellular proteins	Protein transport, Transport	Motor protein		Evidence at protein level	Evidence at protein level	Evidence at protein level	Evidence at protein level	Group enriched	Detected in some	5	bone marrow: 8.1;lymphoid tissue: 9.3;testis: 13.3	Group enriched	Detected in many	5	Early spermatids: 55.7;Erythroid cells: 19.2;Oocytes: 23.5;Spermatocytes: 71.1;Spermatogonia: 19.5	Low cancer specificity	Detected in many			Not detected	Not detected			Immune cell enhanced	Detected in some		basophil: 4.2	Low lineage specificity	Detected in many			Low cancer specificity	Detected in all			Skin - Mitotic cells (Skin), Stomach - Mitotic cells (Stomach), Testis - Early spermatids	Low region specificity	Detected in some			Low region specificity	Detected in all			HPA039312, HPA039484	Approved		Supported	Microtubules,Cytokinetic bridge			Yes	Yes			Cluster 5: Non-specific - Cell proliferation	Cluster 4: Testis - Basic cellular processes		Cluster 22: Non-specific - mRNA splicing & Cell cycle	Cluster 70: Spermatocytes & Spermatids - Spermatid development	4	Microtubules, Cytokinetic bridge		HPA039312: AB_10794087, HPA039484: AB_10795252	unprognostic (3.79e-1)	unprognostic (2.63e-1)	unprognostic (7.09e-3)	unprognostic (3.80e-2)	unprognostic (6.56e-2)	unprognostic (1.39e-1)	unprognostic (1.34e-7)	unprognostic (2.43e-3)	unprognostic (2.04e-3)	unprognostic (1.23e-2)	unprognostic (1.72e-4)	unprognostic (4.41e-2)	unprognostic (0.00e+0)	unprognostic (7.88e-3)	unprognostic (1.67e-1)	unprognostic (1.43e-1)	unprognostic (2.50e-1)
MSH6	2.57748e-79	1.49963	0.669	0.234	7.74895e-75	GMP-like(G2)	GTBP, MSH-6	ENSG00000116062	MutS homolog 6	P52701	2	47695530-47810063	Cancer-related genes, Disease related genes, Human disease related genes, Plasma proteins, Predicted intracellular proteins	DNA damage, DNA repair, Host-virus interaction	DNA-binding	Cancer-related genes, Disease variant, Hereditary nonpolyposis colorectal cancer	Evidence at protein level	Evidence at protein level	Evidence at protein level	Evidence at protein level	Low tissue specificity	Detected in all			Cell type enhanced	Detected in all		Granulosa cells: 92.7	Cancer enhanced	Detected in all		testis cancer: 31.8	Low region specificity	Detected in all			Low immune cell specificity	Detected in all			Low lineage specificity	Detected in all			Low cancer specificity	Detected in all			Testis - Spermatocytes, Testis - Spermatogonia	Low region specificity	Detected in all			Low region specificity	Detected in all			CAB009091, HPA028376, HPA028446, CAB070870	Enhanced		Supported	Nucleoplasm,Golgi apparatus,Vesicles				Yes		15000	Cluster 33: Non-specific - ATP binding	Cluster 16: Non-specific - Transcription	Cluster 28: Oligodendrocytes - Mixed function	Cluster 6: Leukemia - Signal transduction	Cluster 52: Non-specific - Cell proliferation	3	Nucleoplasm	Golgi apparatus, Vesicles	CAB009091: AB_670083, CAB070870: AB_2144959, HPA028376: AB_10598909, HPA028446: AB_10602182	unprognostic (5.10e-2)	unprognostic (5.87e-3)	unprognostic (3.29e-2)	prognostic unfavorable (1.34e-4)	unprognostic (1.98e-1)	unprognostic (3.09e-2)	prognostic unfavorable (7.86e-4)	unprognostic (1.79e-1)	unprognostic (2.35e-3)	unprognostic (1.01e-1)	unprognostic (1.74e-3)	unprognostic (8.99e-2)	prognostic unfavorable (1.06e-7)	unprognostic (1.22e-1)	unprognostic (2.31e-1)	unprognostic (9.68e-2)	unprognostic (3.48e-2)
CDK4	2.87218e-79	1.63827	0.661	0.228	8.63492e-75	GMP-like(G2)	PSK-J3	ENSG00000135446	Cyclin dependent kinase 4	P11802	12	57747727-57756013	Cancer-related genes, Disease related genes, Enzymes, FDA approved drug targets, Human disease related genes, Plasma proteins, Predicted intracellular proteins	Cell cycle, Cell division	Kinase, Serine/threonine-protein kinase, Transferase	Cancer-related genes, Disease variant, FDA approved drug targets	Evidence at protein level	Evidence at protein level	Evidence at protein level	Evidence at protein level	Low tissue specificity	Detected in all			Low cell type specificity	Detected in all			Cancer enriched	Detected in all	5	glioma: 175.8	Low region specificity	Detected in all			Low immune cell specificity	Detected in all			Low lineage specificity	Detected in all			Low cancer specificity	Detected in all				Low region specificity	Detected in all			Low region specificity	Detected in all			HPA006024, CAB013116, CAB069405	Supported		Supported	Nucleoplasm,Nuclear membrane,Nucleoli,Cytosol							Cluster 30: Non-specific - DNA binding	Cluster 62: Connective tissue - ECM organization	Cluster 25: Non-specific - Transcription	Cluster 38: Non-specific - Transcription	Cluster 1: Erythroid cells - Oxygen transport	24	Cytosol	Nucleoplasm, Nuclear membrane, Nucleoli	CAB013116: AB_2536376, CAB069405: AB_1613464, HPA006024: AB_2667497	unprognostic (8.88e-2)	unprognostic (2.53e-1)	unprognostic (5.27e-2)	unprognostic (9.01e-2)	unprognostic (2.21e-1)	unprognostic (1.10e-1)	prognostic unfavorable (2.09e-7)	unprognostic (7.39e-2)	unprognostic (3.23e-3)	unprognostic (2.93e-2)	unprognostic (3.19e-2)	unprognostic (9.10e-2)	prognostic unfavorable (3.15e-5)	unprognostic (3.32e-1)	unprognostic (1.67e-1)	unprognostic (3.64e-1)	unprognostic (1.57e-2)
FUS	4.45991e-79	0.814711	0.958	0.768	1.34083e-74	GMP-like(G2)	ALS6, FUS1, hnRNP-P2, HNRNPP2, TLS	ENSG00000089280	FUS RNA binding protein	P35637	16	31180138-31191605	Cancer-related genes, Disease related genes, Human disease related genes, Plasma proteins, Predicted intracellular proteins		DNA-binding, RNA-binding	Amyotrophic lateral sclerosis, Cancer-related genes, Disease variant, Neurodegeneration, Proto-oncogene	Evidence at protein level	Evidence at protein level	Evidence at protein level	Evidence at protein level	Low tissue specificity	Detected in all			Low cell type specificity	Detected in all			Low cancer specificity	Detected in all			Low region specificity	Detected in all			Low immune cell specificity	Detected in all			Low lineage specificity	Detected in all			Low cancer specificity	Detected in all				Low region specificity	Detected in all			Low region specificity	Detected in all			HPA008784, CAB033036, CAB058691	Supported		Supported	Nucleoplasm						480000	Cluster 33: Non-specific - ATP binding	Cluster 16: Non-specific - Transcription	Cluster 34: Non-specific - Mixed function	Cluster 22: Non-specific - mRNA splicing & Cell cycle	Cluster 80: Non-specific - Transcription	23	Nucleoplasm		CAB033036: AB_2105208, CAB058691: AB_2665583, HPA008784: AB_1849181	unprognostic (3.06e-2)	unprognostic (2.53e-1)	unprognostic (1.86e-2)	unprognostic (8.68e-2)	unprognostic (1.44e-1)	unprognostic (8.03e-2)	prognostic unfavorable (4.38e-4)	unprognostic (2.15e-2)	unprognostic (1.00e-1)	unprognostic (5.22e-3)	unprognostic (1.01e-1)	unprognostic (1.01e-3)	unprognostic (1.12e-3)	unprognostic (1.87e-1)	unprognostic (5.27e-1)	unprognostic (1.66e-1)	unprognostic (1.49e-2)
CDCA4	1.65311e-78	1.79417	0.616	0.163	4.9699e-74	GMP-like(G2)	FLJ20764, Hepp	ENSG00000170779	Cell division cycle associated 4	Q9BXL8	14	105009573-105021083	Predicted intracellular proteins				Evidence at protein level	Evidence at protein level	Evidence at protein level	Evidence at protein level	Tissue enhanced	Detected in all		bone marrow: 55.0	Cell type enhanced	Detected in many		Cytotrophoblasts: 90.5;Extravillous trophoblasts: 163.6;Oocytes: 64.7;Spermatogonia: 68.9	Low cancer specificity	Detected in all			Low region specificity	Detected in all			Low immune cell specificity	Detected in all			Low lineage specificity	Detected in all			Low cancer specificity	Detected in all			Skin - Keratinocyte (other), Testis - Spermatocytes, Testis - Spermatogonia	Low region specificity	Detected in all			Low region specificity	Detected in all			HPA064971			Supported	Nucleoplasm,Plasma membrane,Cytosol				Yes			Cluster 3: Non-specific - Nuclear processes	Cluster 77: Bone marrow - Cell proliferation	Cluster 25: Non-specific - Transcription	Cluster 30: Non-specific - Gene expression regulation	Cluster 4: Extravillous trophoblasts - Unknown function	20	Nucleoplasm	Plasma membrane, Cytosol	HPA064971: AB_2685395	unprognostic (2.22e-3)	unprognostic (1.84e-1)	unprognostic (2.69e-1)	unprognostic (9.93e-3)	unprognostic (1.42e-1)	unprognostic (8.36e-2)	prognostic unfavorable (4.19e-4)	prognostic unfavorable (7.94e-4)	unprognostic (4.20e-2)	unprognostic (8.54e-2)	prognostic unfavorable (6.67e-4)	unprognostic (6.73e-2)	prognostic unfavorable (1.47e-6)	unprognostic (2.15e-1)	unprognostic (1.55e-1)	unprognostic (7.50e-2)	unprognostic (1.24e-2)
MRPL51	1.66389e-78	1.11445	0.851	0.484	5.00233e-74	GMP-like(G2)	bMRP64, CDA09, HSPC241, MRP64	ENSG00000111639	Mitochondrial ribosomal protein L51	Q4U2R6	12	6491886-6493841	Predicted intracellular proteins, Ribosomal proteins		Ribonucleoprotein, Ribosomal protein		Evidence at protein level	Evidence at protein level	Evidence at protein level	Evidence at protein level	Low tissue specificity	Detected in all			Cell type enhanced	Detected in all		Early spermatids: 1033.1	Low cancer specificity	Detected in all			Low region specificity	Detected in all			Low immune cell specificity	Detected in all			Low lineage specificity	Detected in all			Low cancer specificity	Detected in all			Testis - Early spermatids, Testis - Late spermatids	Low region specificity	Detected in all			Low region specificity	Detected in all			HPA039923	Approved		Supported	Mitochondria							Cluster 22: Eosinophils - Transcription	Cluster 54: Non-specific - Basic cellular processes	Cluster 27: Non-specific - Mixed function	Cluster 38: Non-specific - Transcription	Cluster 39: Non-specific - Basic cellular processes		Mitochondria		HPA039923: AB_10795373	unprognostic (1.31e-1)	unprognostic (1.05e-1)	unprognostic (2.97e-1)	unprognostic (1.44e-2)	unprognostic (1.75e-1)	unprognostic (2.87e-1)	unprognostic (3.81e-3)	unprognostic (4.95e-2)	unprognostic (1.01e-1)	unprognostic (1.18e-2)	unprognostic (1.43e-1)	unprognostic (3.06e-1)	unprognostic (1.50e-1)	unprognostic (3.36e-1)	unprognostic (2.62e-1)	unprognostic (1.17e-1)	unprognostic (8.33e-2)
MYO19	2.78521e-78	1.52338	0.636	0.212	8.37347e-74	GMP-like(G2)	FLJ22865, MYOHD1	ENSG00000278259	Myosin XIX	Q96H55	17	36495636-36543435	Predicted intracellular proteins		Actin-binding, Motor protein, Myosin		Evidence at protein level	Evidence at protein level	Evidence at protein level	Evidence at protein level	Low tissue specificity	Detected in all			Low cell type specificity	Detected in all			Low cancer specificity	Detected in all			Low region specificity	Detected in all			Low immune cell specificity	Detected in some			Low lineage specificity	Detected in many			Low cancer specificity	Detected in all			Adipose visceral - Adipose progenitor cells	Low region specificity	Detected in many			Low region specificity	Detected in all			HPA021415, HPA059715	Approved		Enhanced	Mitochondria,Cytosol				Yes			Cluster 24: Non-specific - Transcription	Cluster 27: Squamous epithelium - Keratinization	Cluster 26: Oligodendrocytes - Mixed function	Cluster 27: Breast cancer - Unknown function	Cluster 21: Early spermatids - Spermatogenesis		Mitochondria	Cytosol	HPA021415: AB_2266815, HPA059715: AB_2684111	unprognostic (3.12e-1)	unprognostic (2.38e-1)	unprognostic (8.44e-3)	unprognostic (1.46e-1)	unprognostic (2.02e-1)	unprognostic (4.89e-3)	prognostic unfavorable (8.33e-6)	unprognostic (1.07e-3)	unprognostic (1.39e-2)	unprognostic (2.41e-1)	unprognostic (1.67e-1)	unprognostic (3.70e-3)	unprognostic (1.47e-2)	unprognostic (1.50e-2)	unprognostic (1.57e-1)	unprognostic (1.89e-1)	unprognostic (4.17e-2)
HMGN1	4.17616e-78	0.926169	0.969	0.739	1.25552e-73	GMP-like(G2)	FLJ27265, FLJ31471, HMG14, MGC104230, MGC117425	ENSG00000205581	High mobility group nucleosome binding domain 1	P05114	21	39342315-39349647	Predicted intracellular proteins		DNA-binding		Evidence at protein level	Evidence at protein level	Evidence at protein level	Evidence at protein level	Low tissue specificity	Detected in all			Low cell type specificity	Detected in all			Low cancer specificity	Detected in all			Low region specificity	Detected in all			Low immune cell specificity	Detected in all			Low lineage specificity	Detected in all			Low cancer specificity	Detected in all			Thyroid - Thyroid glandular cells	Low region specificity	Detected in all			Low region specificity	Detected in all			CAB012260, HPA048694	Supported		Supported	Nucleoplasm							Cluster 12: Non-specific - Mitochondrial translation	Cluster 16: Non-specific - Transcription	Cluster 39: Astrocytes - Mixed function	Cluster 46: Lymphoma - Humoral immune response	Cluster 66: Photoreceptor cells - Visual perception		Nucleoplasm		CAB012260: AB_304786, HPA048694: AB_2680496	unprognostic (4.49e-2)	unprognostic (5.52e-2)	unprognostic (4.85e-2)	unprognostic (6.28e-2)	unprognostic (2.20e-1)	unprognostic (5.21e-3)	unprognostic (8.50e-3)	unprognostic (1.32e-1)	unprognostic (2.46e-3)	unprognostic (5.68e-2)	unprognostic (3.02e-2)	unprognostic (5.24e-2)	prognostic unfavorable (8.74e-7)	unprognostic (3.20e-1)	unprognostic (3.72e-2)	unprognostic (3.84e-2)	unprognostic (8.98e-3)
SRSF3	9.20139e-78	0.835963	0.971	0.8	2.76631e-73	GMP-like(G2)	SFRS3, SRp20	ENSG00000112081	Serine and arginine rich splicing factor 3	P84103	6	36594353-36605600	Cancer-related genes, Plasma proteins, Predicted intracellular proteins	mRNA processing, mRNA splicing, mRNA transport, Transport	RNA-binding	Cancer-related genes	Evidence at protein level	Evidence at protein level	Evidence at protein level	Evidence at protein level	Low tissue specificity	Detected in all			Low cell type specificity	Detected in all			Low cancer specificity	Detected in all			Low region specificity	Detected in all			Low immune cell specificity	Detected in all			Low lineage specificity	Detected in all			Low cancer specificity	Detected in all				Low region specificity	Detected in all			Low region specificity	Detected in all			CAB012986, HPA056981	Supported		Supported	Nucleoplasm						1600000	Cluster 13: Non-specific - Mitochondria	Cluster 16: Non-specific - Transcription	Cluster 21: Non-specific - Metabolism	Cluster 22: Non-specific - mRNA splicing & Cell cycle	Cluster 80: Non-specific - Transcription	17	Nucleoplasm		CAB012986: AB_2533150, HPA056981: AB_2683299	unprognostic (3.25e-1)	unprognostic (1.08e-3)	prognostic favorable (2.56e-4)	unprognostic (8.19e-2)	unprognostic (2.06e-2)	unprognostic (2.77e-2)	prognostic unfavorable (6.22e-5)	unprognostic (2.92e-2)	prognostic unfavorable (1.95e-4)	prognostic favorable (1.37e-4)	unprognostic (9.61e-2)	unprognostic (1.21e-1)	prognostic unfavorable (2.02e-4)	unprognostic (9.88e-2)	unprognostic (3.33e-2)	unprognostic (8.33e-2)	unprognostic (1.06e-2)
ERH	1.49968e-77	1.06705	0.901	0.575	4.50865e-73	GMP-like(G2)	DROER	ENSG00000100632	ERH mRNA splicing and mitosis factor	P84090	14	69380128-69398299	Predicted intracellular proteins	Cell cycle			Evidence at protein level	Evidence at transcript level	Evidence at protein level	Evidence at protein level	Low tissue specificity	Detected in all			Low cell type specificity	Detected in all			Low cancer specificity	Detected in all			Low region specificity	Detected in all			Low immune cell specificity	Detected in all			Low lineage specificity	Detected in all			Low cancer specificity	Detected in all				Low region specificity	Detected in all			Low region specificity	Detected in all			HPA002567	Approved		Approved	Nucleoplasm,Cytosol				Yes		190000	Cluster 30: Non-specific - DNA binding	Cluster 16: Non-specific - Transcription	Cluster 21: Non-specific - Metabolism	Cluster 30: Non-specific - Gene expression regulation	Cluster 39: Non-specific - Basic cellular processes	9	Nucleoplasm	Cytosol	HPA002567: AB_1078749	unprognostic (2.42e-2)	unprognostic (1.69e-1)	unprognostic (3.42e-1)	unprognostic (4.78e-2)	unprognostic (9.34e-2)	unprognostic (8.61e-3)	prognostic unfavorable (7.89e-5)	unprognostic (1.93e-1)	unprognostic (1.06e-1)	unprognostic (8.83e-3)	unprognostic (2.31e-1)	unprognostic (9.24e-2)	unprognostic (2.49e-1)	unprognostic (1.12e-1)	unprognostic (9.32e-2)	unprognostic (4.31e-2)	unprognostic (2.39e-1)
UQCC2	1.75292e-77	1.50647	0.74	0.273	5.26998e-73	GMP-like(G2)	bA6B20.2, C6orf125, Cbp6, M19, MGC14833, MNF1	ENSG00000137288	Ubiquinol-cytochrome c reductase complex assembly factor 2	Q9BRT2	6	33694293-33711727	Disease related genes, Human disease related genes, Predicted intracellular proteins			Primary mitochondrial disease	Evidence at protein level	Evidence at protein level	Evidence at protein level	Evidence at protein level	Low tissue specificity	Detected in all			Cell type enhanced	Detected in all		Cardiomyocytes: 1204.4;Late spermatids: 1142.5	Low cancer specificity	Detected in all			Low region specificity	Detected in all			Low immune cell specificity	Detected in all			Low lineage specificity	Detected in all			Low cancer specificity	Detected in all			Heart muscle - Cardiomyocytes, Testis - Late spermatids	Low region specificity	Detected in all			Low region specificity	Detected in all			HPA039111	Uncertain		Supported	Nuclear bodies,Mitochondria							Cluster 13: Non-specific - Mitochondria	Cluster 23: Non-specific - Cellular respiration	Cluster 21: Non-specific - Metabolism	Cluster 28: Non-specific - Nuclear processes	Cluster 15: Non-specific - Mixed function	9	Mitochondria	Nuclear bodies	HPA039111: AB_2676352	unprognostic (3.58e-2)	unprognostic (1.06e-2)	unprognostic (1.40e-1)	unprognostic (1.93e-1)	unprognostic (1.51e-1)	unprognostic (1.06e-1)	unprognostic (1.58e-2)	unprognostic (3.21e-2)	unprognostic (1.50e-1)	unprognostic (2.35e-3)	unprognostic (2.43e-2)	unprognostic (5.93e-2)	unprognostic (2.33e-2)	unprognostic (7.43e-2)	unprognostic (5.77e-2)	unprognostic (3.88e-1)	unprognostic (1.07e-1)
PPM1G	1.9811e-77	1.12431	0.845	0.476	5.95597e-73	GMP-like(G2)	PP2CG, PP2Cgamma	ENSG00000115241	Protein phosphatase, Mg2+/Mn2+ dependent 1G	O15355	2	27381195-27409591	Enzymes, Predicted intracellular proteins		Hydrolase, Protein phosphatase		Evidence at protein level	Evidence at protein level	Evidence at protein level	Evidence at protein level	Tissue enhanced	Detected in all		testis: 227.4	Cell type enhanced	Detected in all		Early spermatids: 1423.0;Late spermatids: 3492.8;Spermatocytes: 724.2	Low cancer specificity	Detected in all			Low region specificity	Detected in all			Low immune cell specificity	Detected in all			Low lineage specificity	Detected in all			Low cancer specificity	Detected in all			Testis - Early spermatids, Testis - Late spermatids	Low region specificity	Detected in all			Low region specificity	Detected in all			HPA035530, HPA035531	Enhanced		Enhanced	Nucleoplasm						19000	Cluster 12: Non-specific - Mitochondrial translation	Cluster 4: Testis - Basic cellular processes	Cluster 21: Non-specific - Metabolism	Cluster 26: Non-specific - Mitochondria & RNA binding	Cluster 63: Late spermatids - Spermatogenesis	5	Nucleoplasm		HPA035530: AB_10670021, HPA035531: AB_10610283	unprognostic (7.50e-2)	unprognostic (8.89e-2)	unprognostic (1.53e-1)	unprognostic (1.02e-1)	unprognostic (2.27e-1)	unprognostic (4.15e-2)	prognostic unfavorable (3.14e-7)	unprognostic (9.36e-3)	unprognostic (7.73e-2)	prognostic favorable (6.08e-5)	unprognostic (3.74e-2)	unprognostic (1.23e-1)	unprognostic (7.46e-3)	unprognostic (1.06e-2)	unprognostic (5.33e-2)	unprognostic (1.78e-1)	unprognostic (7.83e-2)
CDK5RAP2	2.54982e-77	1.19398	0.756	0.34	7.66579e-73	GMP-like(G2)	C48, CEP215, FLJ10867, MCPH3	ENSG00000136861	CDK5 regulatory subunit associated protein 2	Q96SN8	9	120388875-120580170	Disease related genes, Human disease related genes, Plasma proteins, Predicted intracellular proteins		Calmodulin-binding	Intellectual disability, Primary microcephaly	Evidence at protein level	Evidence at protein level	Evidence at protein level	Evidence at protein level	Low tissue specificity	Detected in all			Cell type enhanced	Detected in all		Oligodendrocytes: 138.4	Low cancer specificity	Detected in all			Low region specificity	Detected in all			Low immune cell specificity	Detected in many			Low lineage specificity	Detected in many			Low cancer specificity	Detected in all			Kidney - Fibroblasts, Testis - Early spermatids	Low region specificity	Detected in all			Low region specificity	Detected in all			HPA035820, HPA035821, HPA046529, CAB079753	Approved		Enhanced	Cell Junctions,Centrosome							Cluster 16: Non-specific - Cell proliferation	Cluster 2: Skeletal muscle - Striated muscle contraction	Cluster 42: Choroid plexus - Mitochondria	Cluster 43: Non-specific - Basic cellular processes	Cluster 55: Non-specific - Transcription	3	Centrosome	Cell Junctions	CAB079753: AB_2665827, HPA035820: AB_10671939, HPA035821: , HPA046529: AB_2679688	unprognostic (7.72e-2)	unprognostic (2.04e-2)	unprognostic (2.84e-2)	unprognostic (4.48e-2)	unprognostic (6.63e-2)	unprognostic (6.88e-2)	unprognostic (6.70e-3)	unprognostic (1.31e-1)	unprognostic (1.71e-1)	unprognostic (1.00e-1)	unprognostic (7.36e-2)	unprognostic (2.26e-2)	unprognostic (1.88e-1)	unprognostic (4.94e-2)	unprognostic (2.36e-1)	unprognostic (3.33e-2)	unprognostic (7.41e-2)
LDHB	3.89616e-77	1.04673	0.913	0.592	1.17134e-72	GMP-like(G2)		ENSG00000111716	Lactate dehydrogenase B	P07195	12	21635342-21757857	Disease related genes, Enzymes, FDA approved drug targets, Metabolic proteins, Plasma proteins, Predicted intracellular proteins		Oxidoreductase	Disease variant, FDA approved drug targets	Evidence at protein level	Evidence at protein level	Evidence at protein level	Evidence at protein level	Tissue enhanced	Detected in all		heart muscle: 1880.3	Cell type enhanced	Detected in many		Cardiomyocytes: 2410.3;Cytotrophoblasts: 1740.7;Distal tubular cells: 2511.0;Proximal tubular cells: 2857.5;Syncytiotrophoblasts: 1575.7	Low cancer specificity	Detected in all			Low region specificity	Detected in all			Low immune cell specificity	Detected in all			Low lineage specificity	Detected in all			Low cancer specificity	Detected in all			Adipose subcutaneous - Adipocytes (Subcutaneous), Adipose visceral - Adipocytes (Visceral), Breast - Adipocytes (Breast), Heart muscle - Cardiomyocytes, Thyroid - Thyroid glandular cells	Low region specificity	Detected in all							CAB004641, HPA019007	Enhanced		Supported	Cytosol			No	No		560000000	Cluster 39: T-cells - T-cell receptor	Cluster 23: Non-specific - Cellular respiration	Cluster 19: Astrocytes - Mixed function	Cluster 38: Non-specific - Transcription	Cluster 39: Non-specific - Basic cellular processes	7	Cytosol		CAB004641: AB_425525, HPA019007: AB_2670008	unprognostic (2.93e-1)	unprognostic (9.20e-3)	unprognostic (6.10e-2)	unprognostic (1.11e-1)	unprognostic (5.39e-3)	unprognostic (1.36e-3)	unprognostic (1.61e-2)	unprognostic (1.72e-2)	unprognostic (5.34e-2)	unprognostic (8.40e-2)	unprognostic (2.91e-1)	unprognostic (6.41e-2)	prognostic favorable (2.51e-4)	unprognostic (1.31e-1)	unprognostic (1.71e-1)	unprognostic (2.55e-1)	unprognostic (9.32e-2)
CACYBP	7.61555e-77	1.25557	0.817	0.399	2.28954e-72	GMP-like(G2)	S100A6BP, SIP	ENSG00000116161	Calcyclin binding protein	Q9HB71	1	174999163-175012027	Plasma proteins, Predicted intracellular proteins	Ubl conjugation pathway			Evidence at protein level	Evidence at protein level	Evidence at protein level	Evidence at protein level	Low tissue specificity	Detected in all			Cell type enhanced	Detected in all		Oocytes: 446.3	Low cancer specificity	Detected in all			Low region specificity	Detected in all			Low immune cell specificity	Detected in all			Low lineage specificity	Detected in all			Low cancer specificity	Detected in all			Testis - Early spermatids	Low region specificity	Detected in all			Low region specificity	Detected in all			HPA025753, HPA057038	Enhanced		Enhanced	Nucleoplasm,Cytosol						560000	Cluster 5: Non-specific - Cell proliferation	Cluster 9: Oligodendrocytes - Myelination	Cluster 34: Non-specific - Mixed function	Cluster 45: Non-specific - Nuclear processes	Cluster 80: Non-specific - Transcription	5	Cytosol	Nucleoplasm	HPA025753: AB_1845878, HPA057038: AB_2683318	unprognostic (4.70e-3)	unprognostic (9.92e-2)	unprognostic (5.55e-2)	unprognostic (2.22e-1)	unprognostic (1.25e-1)	unprognostic (8.96e-3)	prognostic unfavorable (1.12e-6)	unprognostic (1.50e-2)	unprognostic (2.03e-2)	prognostic favorable (1.39e-5)	unprognostic (4.55e-2)	unprognostic (1.87e-2)	prognostic unfavorable (1.25e-4)	unprognostic (1.41e-1)	unprognostic (4.44e-2)	unprognostic (1.97e-1)	unprognostic (6.79e-2)
CNTLN	9.84448e-77	1.24579	0.708	0.302	2.95964e-72	GMP-like(G2)	bA340N12.1, C9orf101, C9orf39, FLJ20276	ENSG00000044459	Centlein	Q9NXG0	9	17134982-17503923	Predicted intracellular proteins				Evidence at protein level	Evidence at protein level	Evidence at protein level	Evidence at protein level	Low tissue specificity	Detected in all			Cell type enhanced	Detected in many		Microglial cells: 87.7;Spermatocytes: 83.0	Low cancer specificity	Detected in many			Low region specificity	Detected in all			Immune cell enhanced	Detected in some		non-classical monocyte: 3.9	Lineage enriched	Detected in single	5	monocytes: 3.9	Low cancer specificity	Detected in all			Prostate - Fibroblasts, Skin - Endothelial cells, Thyroid - Fibroblasts	Low region specificity	Detected in all			Low region specificity	Detected in all			HPA007201, HPA036728, HPA036729	Uncertain		Approved	Nucleoplasm,Centrosome,Cytosol								Cluster 83: Liver - Metabolism	Cluster 25: Non-specific - Transcription	Cluster 43: Non-specific - Basic cellular processes	Cluster 6: Ovarian stromal cells - Transcription		Centrosome	Nucleoplasm, Cytosol	HPA007201: AB_2667775, HPA036728: AB_10670847, HPA036729: AB_10670240	unprognostic (1.97e-2)	unprognostic (2.81e-3)	unprognostic (1.81e-1)	unprognostic (2.48e-1)	unprognostic (1.55e-1)	unprognostic (1.60e-1)	unprognostic (7.71e-2)	unprognostic (1.68e-1)	unprognostic (7.71e-3)	unprognostic (5.07e-3)	unprognostic (1.06e-1)	unprognostic (6.65e-2)	unprognostic (2.47e-1)	unprognostic (5.38e-2)	unprognostic (3.35e-2)	unprognostic (1.37e-1)	unprognostic (5.80e-2)
MSH2	1.83657e-76	1.45052	0.678	0.244	5.52147e-72	GMP-like(G2)	COCA1, HNPCC, HNPCC1, MSH-2	ENSG00000095002	MutS homolog 2	P43246	2	47403067-47663146	Cancer-related genes, Disease related genes, Human disease related genes, Plasma proteins, Predicted intracellular proteins	DNA damage, DNA repair	DNA-binding	Cancer-related genes, Disease variant, Hereditary nonpolyposis colorectal cancer, Tumor suppressor	Evidence at protein level	Evidence at protein level	Evidence at protein level	Evidence at protein level	Low tissue specificity	Detected in all			Cell type enhanced	Detected in all		Cone photoreceptor cells: 83.3	Cancer enhanced	Detected in all		testis cancer: 46.2	Low region specificity	Detected in all			Low immune cell specificity	Detected in all			Low lineage specificity	Detected in all			Low cancer specificity	Detected in all			Skin - Mitotic cells (Skin), Testis - Spermatocytes, Thyroid - Thyroid glandular cells	Low region specificity	Detected in all			Low region specificity	Detected in all			CAB009572, HPA066845, CAB070867, CAB080131	Supported		Supported	Nucleoplasm,Vesicles				Yes		28000	Cluster 3: Non-specific - Nuclear processes	Cluster 16: Non-specific - Transcription	Cluster 31: Non-specific - Transcription	Cluster 26: Non-specific - Mitochondria & RNA binding	Cluster 52: Non-specific - Cell proliferation	8	Nucleoplasm	Vesicles	CAB009572: AB_2144828, CAB070867: , CAB080131: , HPA066845: AB_2732752	unprognostic (2.35e-1)	unprognostic (1.54e-2)	unprognostic (2.89e-3)	prognostic unfavorable (4.44e-4)	unprognostic (2.23e-1)	unprognostic (6.31e-3)	prognostic unfavorable (1.72e-9)	unprognostic (1.77e-1)	unprognostic (7.09e-3)	unprognostic (8.57e-2)	prognostic unfavorable (4.63e-4)	unprognostic (5.38e-2)	unprognostic (3.29e-3)	unprognostic (1.20e-3)	unprognostic (5.74e-1)	unprognostic (8.46e-2)	unprognostic (1.48e-1)
BAZ1B	3.07455e-76	1.16017	0.843	0.454	9.24332e-72	GMP-like(G2)	WBSCR10, WBSCR9, WSTF	ENSG00000009954	Bromodomain adjacent to zinc finger domain 1B	Q9UIG0	7	73440406-73522293	Disease related genes, Enzymes, Human disease related genes, Plasma proteins, Potential drug targets, Predicted intracellular proteins	DNA damage, Transcription, Transcription regulation	Kinase, Transferase, Tyrosine-protein kinase	Williams-Beuren syndrome	Evidence at protein level	Evidence at protein level	Evidence at protein level	Evidence at protein level	Low tissue specificity	Detected in all			Low cell type specificity	Detected in all			Low cancer specificity	Detected in all			Low region specificity	Detected in all			Low immune cell specificity	Detected in many			Low lineage specificity	Detected in all			Low cancer specificity	Detected in all			Testis - Spermatogonia	Low region specificity	Detected in all			Low region specificity	Detected in all			CAB037081, CAB037158, HPA058068	Supported		Supported	Nucleoplasm							Cluster 30: Non-specific - DNA binding	Cluster 16: Non-specific - Transcription	Cluster 55: Non-specific - Transcription	Cluster 39: Non-specific - Transcription	Cluster 39: Non-specific - Basic cellular processes	2	Nucleoplasm		CAB037081: AB_477637, CAB037158: AB_477636, HPA058068:	unprognostic (1.17e-1)	unprognostic (1.09e-1)	unprognostic (1.07e-1)	unprognostic (2.06e-2)	unprognostic (1.37e-1)	unprognostic (5.72e-2)	unprognostic (1.10e-3)	unprognostic (1.89e-1)	unprognostic (1.09e-1)	unprognostic (2.50e-2)	unprognostic (1.53e-1)	unprognostic (2.12e-1)	unprognostic (7.13e-2)	unprognostic (1.03e-1)	unprognostic (4.41e-2)	unprognostic (1.09e-1)	unprognostic (3.16e-1)
CLN6	4.29225e-76	1.89832	0.507	0.109	1.29042e-71	GMP-like(G2)	FLJ20561, HsT18960, nclf	ENSG00000128973	CLN6 transmembrane ER protein	Q9NWW5	15	68206992-68257211	Disease related genes, Human disease related genes, Potential drug targets, Predicted intracellular proteins, Predicted membrane proteins, Transporters			Disease variant, Neurodegeneration, Neuronal ceroid lipofuscinosis	Evidence at protein level	Evidence at protein level	Evidence at protein level	Evidence at protein level	Low tissue specificity	Detected in all			Cell type enriched	Detected in many	4	Bipolar cells: 109.0	Low cancer specificity	Detected in all			Low region specificity	Detected in all			Low immune cell specificity	Detected in many			Low lineage specificity	Detected in all			Low cancer specificity	Detected in all			Adipose subcutaneous - Macrophages, Lung - Macrophages, Stomach - Mitotic cells (Stomach)	Low region specificity	Detected in all			Low region specificity	Detected in all			HPA066046, HPA066759	Approved		Approved	Nucleoli,Endoplasmic reticulum,Vesicles							Cluster 37: Monocytes & Neutrophils - Innate immune response	Cluster 40: Non-specific - Transcription	Cluster 28: Oligodendrocytes - Mixed function	Cluster 51: Myeloma - Immunoglobulins	Cluster 71: Horizontal & Bipolar cells - Neuronal signaling	21	Endoplasmic reticulum	Nucleoli, Vesicles	HPA066046: AB_2685604, HPA066759:	unprognostic (1.01e-1)	unprognostic (1.54e-3)	unprognostic (7.01e-2)	unprognostic (3.58e-2)	unprognostic (2.71e-2)	unprognostic (3.08e-1)	unprognostic (2.24e-2)	unprognostic (5.07e-2)	unprognostic (2.40e-2)	unprognostic (2.11e-1)	unprognostic (1.69e-1)	unprognostic (1.85e-1)	prognostic favorable (4.87e-4)	unprognostic (1.22e-2)	unprognostic (2.22e-1)	unprognostic (2.49e-1)	unprognostic (6.78e-2)
RFC1	9.72801e-76	1.12542	0.812	0.413	2.92463e-71	GMP-like(G2)	A1, MHCBFB, PO-GA, RFC140	ENSG00000035928	Replication factor C subunit 1	P35251	4	39287456-39366375	Disease related genes, Human disease related genes, Plasma proteins, Predicted intracellular proteins	DNA replication, Transcription, Transcription regulation	Activator, DNA-binding	Neuropathy	Evidence at protein level	Evidence at protein level	Evidence at protein level	Evidence at protein level	Low tissue specificity	Detected in all			Low cell type specificity	Detected in all			Low cancer specificity	Detected in all			Low region specificity	Detected in all			Low immune cell specificity	Detected in all			Low lineage specificity	Detected in all			Low cancer specificity	Detected in all			Thyroid - Thyroid glandular cells	Low region specificity	Detected in all			Low region specificity	Detected in all			CAB009520, HPA046116, HPA069306	Supported		Enhanced	Nucleoplasm							Cluster 24: Non-specific - Transcription	Cluster 16: Non-specific - Transcription	Cluster 28: Oligodendrocytes - Mixed function	Cluster 22: Non-specific - mRNA splicing & Cell cycle	Cluster 55: Non-specific - Transcription	4	Nucleoplasm		CAB009520: AB_2178317, HPA046116: AB_2679544, HPA069306: AB_2686115	unprognostic (8.23e-2)	unprognostic (2.30e-1)	prognostic favorable (4.43e-5)	unprognostic (4.15e-2)	unprognostic (4.08e-2)	unprognostic (3.38e-2)	unprognostic (7.48e-2)	unprognostic (3.30e-1)	unprognostic (4.70e-2)	unprognostic (2.47e-1)	unprognostic (4.17e-2)	unprognostic (4.14e-2)	unprognostic (1.62e-3)	unprognostic (4.48e-2)	unprognostic (1.31e-1)	unprognostic (5.41e-2)	unprognostic (1.47e-2)
NEMP1	1.11709e-75	1.7178	0.573	0.152	3.35842e-71	GMP-like(G2)	KIAA0286, TMEM194, TMEM194A	ENSG00000166881	Nuclear envelope integral membrane protein 1	O14524	12	57055643-57088063	Predicted membrane proteins, Transporters				Evidence at protein level	Evidence at protein level	Evidence at protein level	Evidence at protein level	Low tissue specificity	Detected in all			Cell type enhanced	Detected in many		Langerhans cells: 39.8	Low cancer specificity	Detected in all			Low region specificity	Detected in all			Low immune cell specificity	Detected in many			Low lineage specificity	Detected in many			Low cancer specificity	Detected in all			Testis - Spermatocytes	Low region specificity	Detected in all			Low region specificity	Detected in all			HPA014394	Uncertain		Approved	Nucleoplasm							Cluster 5: Non-specific - Cell proliferation	Cluster 16: Non-specific - Transcription	Cluster 55: Non-specific - Transcription	Cluster 38: Non-specific - Transcription	Cluster 28: Dendritic cells - Antigen presentation		Nucleoplasm		HPA014394: AB_2204899	unprognostic (9.24e-2)	unprognostic (1.78e-1)	unprognostic (1.18e-1)	unprognostic (4.97e-2)	unprognostic (1.43e-1)	unprognostic (4.57e-3)	prognostic unfavorable (1.93e-4)	unprognostic (8.36e-2)	unprognostic (2.42e-3)	unprognostic (2.11e-1)	unprognostic (1.64e-1)	unprognostic (6.61e-2)	prognostic unfavorable (1.09e-5)	unprognostic (2.31e-2)	unprognostic (9.51e-2)	unprognostic (2.63e-2)	unprognostic (7.05e-2)
UBE2S	1.78077e-75	1.46344	0.799	0.367	5.35371e-71	GMP-like(G2)	E2-EPF	ENSG00000108106	Ubiquitin conjugating enzyme E2 S	Q16763	19	55399745-55407788	Enzymes, Metabolic proteins, Predicted intracellular proteins	Cell cycle, Cell division, Ubl conjugation pathway	Transferase		Evidence at protein level	Evidence at protein level	Evidence at protein level	Evidence at protein level	Tissue enhanced	Detected in all		bone marrow: 114.3;testis: 153.9	Cell type enhanced	Detected in all		Breast myoepithelial cells: 337.6	Low cancer specificity	Detected in all			Low region specificity	Detected in all			Low immune cell specificity	Detected in many			Low lineage specificity	Detected in many			Low cancer specificity	Detected in all			Testis - Early spermatids, Testis - Late spermatids	Low region specificity	Detected in all			Low region specificity	Detected in all			CAB015228, HPA057150	Approved		Approved	Nucleoplasm,Plasma membrane				Yes			Cluster 45: Eosinophils - Unknown function	Cluster 4: Testis - Basic cellular processes	Cluster 14: Neurons - Synaptic function	Cluster 4: Non-specific - Transcription	Cluster 80: Non-specific - Transcription	2	Plasma membrane	Nucleoplasm	CAB015228: , HPA057150: AB_2683351	unprognostic (2.79e-1)	unprognostic (2.42e-1)	unprognostic (2.57e-1)	prognostic unfavorable (2.05e-4)	unprognostic (9.54e-2)	unprognostic (1.41e-1)	prognostic unfavorable (8.00e-6)	unprognostic (1.42e-3)	unprognostic (2.32e-1)	unprognostic (2.31e-1)	unprognostic (8.08e-2)	unprognostic (4.52e-2)	prognostic unfavorable (8.16e-8)	unprognostic (1.05e-1)	unprognostic (9.51e-2)	unprognostic (1.58e-1)	unprognostic (1.75e-1)
MAGOHB	2.05933e-75	1.58154	0.596	0.171	6.19118e-71	GMP-like(G2)	FLJ10292, MGN2	ENSG00000111196	Mago homolog B, exon junction complex subunit	Q96A72	12	10604193-10613609	Predicted intracellular proteins	mRNA processing, mRNA splicing, mRNA transport, Transport	RNA-binding		Evidence at protein level	Evidence at protein level	Evidence at protein level	Evidence at protein level	Low tissue specificity	Detected in all			Cell type enhanced	Detected in all		Extravillous trophoblasts: 128.6	Low cancer specificity	Detected in all			Low region specificity	Detected in all			Low immune cell specificity	Detected in many			Low lineage specificity	Detected in all			Low cancer specificity	Detected in all				Low region specificity	Detected in all			Low region specificity	Detected in all			HPA043036, HPA047754	Uncertain										Cluster 30: Non-specific - DNA binding	Cluster 53: Non-specific - Glycosylation	Cluster 31: Non-specific - Transcription	Cluster 30: Non-specific - Gene expression regulation	Cluster 15: Non-specific - Mixed function	56			HPA043036: AB_2678279, HPA047754: AB_2680148	unprognostic (1.16e-2)	unprognostic (4.94e-2)	unprognostic (2.71e-1)	unprognostic (1.98e-1)	unprognostic (1.51e-1)	unprognostic (2.50e-2)	unprognostic (3.42e-2)	unprognostic (6.27e-2)	unprognostic (8.57e-2)	prognostic favorable (5.56e-6)	unprognostic (1.02e-1)	unprognostic (1.68e-1)	prognostic unfavorable (5.04e-8)	prognostic favorable (6.50e-4)	unprognostic (1.61e-1)	unprognostic (3.33e-1)	unprognostic (6.03e-2)
ITGB3BP	2.2429e-75	1.40221	0.703	0.261	6.74305e-71	GMP-like(G2)	CENPR, HSU37139, NRIF3, TAP20	ENSG00000142856	Integrin subunit beta 3 binding protein	Q13352	1	63440770-63593721	Predicted intracellular proteins	Apoptosis, Cell cycle, Cell division, Mitosis, Transcription, Transcription regulation	Activator, Repressor		Evidence at protein level	Evidence at protein level	Evidence at protein level	Evidence at protein level	Low tissue specificity	Detected in all			Cell type enhanced	Detected in all		Oocytes: 156.6;Spermatocytes: 175.3	Low cancer specificity	Detected in all			Low region specificity	Detected in all			Low immune cell specificity	Detected in all			Low lineage specificity	Detected in all			Low cancer specificity	Detected in all			Testis - Early spermatids	Low region specificity	Detected in all							HPA028463	Approved		Supported	Nucleoplasm							Cluster 43: Non-specific - Transcription & Translation	Cluster 51: Thyroid gland - Unknown function	Cluster 21: Non-specific - Metabolism	Cluster 22: Non-specific - mRNA splicing & Cell cycle	Cluster 70: Spermatocytes & Spermatids - Spermatid development	28	Nucleoplasm		HPA028463: AB_10601435	unprognostic (4.98e-2)	unprognostic (5.88e-3)	unprognostic (6.28e-3)	unprognostic (3.96e-2)	unprognostic (4.58e-1)	prognostic favorable (4.32e-4)	prognostic unfavorable (7.24e-5)	unprognostic (2.68e-2)	unprognostic (7.89e-3)	unprognostic (2.15e-2)	unprognostic (1.35e-1)	unprognostic (4.97e-3)	prognostic unfavorable (8.45e-6)	unprognostic (1.34e-2)	unprognostic (5.24e-2)	unprognostic (7.34e-3)	unprognostic (6.14e-2)
DDX39A	2.85261e-75	1.30126	0.774	0.318	8.57608e-71	GMP-like(G2)	BAT1L, DDX39, DDXL, URH49	ENSG00000123136	DExD-box helicase 39A	O00148	19	14408798-14419383	Enzymes, Predicted intracellular proteins	mRNA processing, mRNA splicing	Helicase, Hydrolase, RNA-binding		Evidence at protein level	Evidence at protein level	Evidence at protein level	Evidence at protein level	Tissue enhanced	Detected in all		testis: 143.7	Cell type enhanced	Detected in many		Early spermatids: 302.4;Late spermatids: 297.5;Spermatocytes: 285.3	Low cancer specificity	Detected in all			Low region specificity	Detected in all			Low immune cell specificity	Detected in all			Low lineage specificity	Detected in all			Low cancer specificity	Detected in all			Stomach - Mitotic cells (Stomach), Testis - Early spermatids, Testis - Late spermatids	Low region specificity	Detected in all			Low region specificity	Detected in all			HPA055334	Approved		Approved	Nuclear speckles						200000	Cluster 33: Non-specific - ATP binding	Cluster 70: Lymphoid tissue - Immune response	Cluster 28: Oligodendrocytes - Mixed function	Cluster 23: Non-specific - Transcription	Cluster 31: Spermatocytes - Spermatogenesis	9	Nuclear speckles		HPA055334: AB_2682787	unprognostic (1.31e-1)	prognostic favorable (6.86e-4)	unprognostic (2.41e-1)	unprognostic (1.10e-1)	unprognostic (1.12e-1)	unprognostic (5.20e-2)	unprognostic (2.55e-3)	unprognostic (1.92e-1)	unprognostic (1.87e-1)	unprognostic (8.81e-2)	unprognostic (1.64e-1)	unprognostic (3.09e-2)	prognostic unfavorable (1.50e-10)	unprognostic (1.55e-3)	unprognostic (8.57e-2)	unprognostic (3.92e-1)	unprognostic (7.38e-3)
TPI1	4.60689e-75	0.957889	0.925	0.708	1.38502e-70	GMP-like(G2)		ENSG00000111669	Triosephosphate isomerase 1	P60174	12	6867119-6870948	Cancer-related genes, Disease related genes, Enzymes, Human disease related genes, Metabolic proteins, Plasma proteins, Potential drug targets, Predicted intracellular proteins	Gluconeogenesis, Glycolysis	Isomerase, Lyase	Cancer-related genes, Disease variant, Hereditary hemolytic anemia	Evidence at protein level	Evidence at transcript level	Evidence at protein level	Evidence at protein level	Tissue enhanced	Detected in all		skeletal muscle: 2384.5	Low cell type specificity	Detected in all			Low cancer specificity	Detected in all			Low region specificity	Detected in all			Low immune cell specificity	Detected in all			Low lineage specificity	Detected in all			Low cancer specificity	Detected in all				Low region specificity	Detected in all			Low region specificity	Detected in all			HPA050924, HPA053568	Uncertain		Approved	Nucleoplasm						170000000	Cluster 29: Non-specific - Unknown function	Cluster 14: Skeletal muscle - Muscle contraction	Cluster 14: Neurons - Synaptic function	Cluster 38: Non-specific - Transcription	Cluster 45: Non-specific - Mixed function	4	Nucleoplasm		HPA050924: AB_2681276, HPA053568: AB_2682193	unprognostic (2.85e-1)	unprognostic (5.58e-3)	unprognostic (1.65e-1)	unprognostic (1.62e-2)	unprognostic (6.94e-2)	unprognostic (2.31e-2)	prognostic unfavorable (1.04e-5)	unprognostic (4.14e-3)	unprognostic (7.49e-2)	unprognostic (2.13e-2)	unprognostic (2.11e-2)	unprognostic (1.63e-1)	prognostic unfavorable (6.54e-4)	unprognostic (7.04e-2)	unprognostic (1.82e-1)	unprognostic (1.53e-1)	unprognostic (1.11e-2)
HIST1H2AG	1.16632e-74	1.68237	0.558	0.127	3.50641e-70	GMP-like(G2)
CENPX	1.70211e-74	1.53692	0.654	0.238	5.11722e-70	GMP-like(G2)	CENP-X, FAAP10, MGC14480, MHF2, STRA13	ENSG00000169689	Centromere protein X	A8MT69	17	82018702-82024107	Predicted intracellular proteins	Cell cycle, Cell division, DNA damage, DNA repair, Mitosis	DNA-binding		Evidence at protein level	Evidence at transcript level	Evidence at protein level	Evidence at protein level	Low tissue specificity	Detected in all			Cell type enhanced	Detected in all		Extravillous trophoblasts: 541.7	Low cancer specificity	Detected in all			Low region specificity	Detected in all			Low immune cell specificity	Detected in all			Low lineage specificity	Detected in all			Low cancer specificity	Detected in all			Prostate - Prostate glandular cells					Low region specificity	Detected in all														Cluster 12: Non-specific - Mitochondrial translation	Cluster 80: Non-specific - Endocytosis	Cluster 26: Oligodendrocytes - Mixed function	Cluster 27: Breast cancer - Unknown function	Cluster 52: Non-specific - Cell proliferation	3				unprognostic (3.11e-1)	unprognostic (3.57e-3)	unprognostic (1.84e-2)	unprognostic (1.58e-2)	unprognostic (4.76e-2)	unprognostic (2.60e-1)	unprognostic (2.95e-3)	unprognostic (2.31e-2)	unprognostic (1.74e-1)	unprognostic (3.59e-3)	unprognostic (2.74e-1)	unprognostic (1.60e-2)	prognostic unfavorable (4.62e-4)	unprognostic (2.57e-2)	unprognostic (3.48e-1)	unprognostic (2.31e-1)	unprognostic (1.97e-1)
PPIH	2.34294e-74	1.21924	0.691	0.269	7.04382e-70	GMP-like(G2)	CYP-20, CYPH, MGC5016, SnuCyp-20, USA-CYP	ENSG00000171960	Peptidylprolyl isomerase H	O43447	1	42658335-42676758	Enzymes, Metabolic proteins, Plasma proteins, Predicted intracellular proteins	mRNA processing, mRNA splicing	Chaperone, Isomerase, Rotamase		Evidence at protein level	Evidence at transcript level	Evidence at protein level	Evidence at protein level	Low tissue specificity	Detected in all			Low cell type specificity	Detected in all			Low cancer specificity	Detected in all			Low region specificity	Detected in all			Low immune cell specificity	Detected in all			Low lineage specificity	Detected in all			Low cancer specificity	Detected in all			Adipose visceral - Adipose progenitor cells	Low region specificity	Detected in all			Low region specificity	Detected in all			HPA059019	Approved										Cluster 3: Non-specific - Nuclear processes	Cluster 67: Lymphoid tissue & Bone marrow - Cell proliferation	Cluster 34: Non-specific - Mixed function	Cluster 37: Non-specific - mRNA processing	Cluster 52: Non-specific - Cell proliferation	11			HPA059019: AB_2683885	unprognostic (7.93e-3)	unprognostic (5.49e-3)	unprognostic (2.53e-2)	unprognostic (6.42e-2)	unprognostic (3.79e-2)	unprognostic (1.95e-2)	prognostic unfavorable (1.55e-5)	unprognostic (1.09e-1)	unprognostic (2.37e-2)	unprognostic (1.82e-2)	unprognostic (2.84e-2)	unprognostic (3.40e-2)	prognostic unfavorable (1.78e-9)	unprognostic (6.59e-3)	unprognostic (4.93e-1)	unprognostic (2.41e-1)	unprognostic (1.52e-1)
SLBP	1.45289e-73	1.21276	0.771	0.362	4.36797e-69	GMP-like(G2)	HBP	ENSG00000163950	Stem-loop binding protein	Q14493	4	1692731-1712344	Predicted intracellular proteins	mRNA processing	Ribonucleoprotein, RNA-binding		Evidence at protein level	Evidence at protein level	Evidence at protein level	Evidence at protein level	Low tissue specificity	Detected in all			Cell type enhanced	Detected in all		Oocytes: 308.1;Spermatocytes: 295.5;Spermatogonia: 279.1	Low cancer specificity	Detected in all			Low region specificity	Detected in all			Low immune cell specificity	Detected in all			Low lineage specificity	Detected in all			Low cancer specificity	Detected in all			Skin - Keratinocyte (other), Testis - Spermatocytes	Low region specificity	Detected in all			Low region specificity	Detected in all			HPA019254, HPA061670	Supported		Supported	Nucleoplasm,Nucleoli,Cytosol			Yes	Yes			Cluster 38: Monocytes & Neutrophils - Degranulation	Cluster 77: Bone marrow - Cell proliferation	Cluster 14: Neurons - Synaptic function	Cluster 22: Non-specific - mRNA splicing & Cell cycle	Cluster 52: Non-specific - Cell proliferation	3	Nucleoplasm, Nucleoli	Cytosol	HPA019254: AB_1856951, HPA061670: AB_2684581	unprognostic (1.81e-2)	unprognostic (6.80e-3)	unprognostic (2.05e-2)	unprognostic (1.59e-1)	unprognostic (1.94e-1)	unprognostic (7.09e-3)	prognostic unfavorable (2.29e-5)	unprognostic (5.53e-2)	unprognostic (1.94e-2)	unprognostic (1.13e-2)	unprognostic (9.81e-3)	unprognostic (9.55e-3)	unprognostic (4.58e-2)	unprognostic (7.31e-2)	unprognostic (1.95e-1)	unprognostic (1.44e-1)	unprognostic (7.07e-2)
CARHSP1	3.31889e-73	1.51143	0.646	0.224	9.97792e-69	GMP-like(G2)	CRHSP-24, CSDC1	ENSG00000153048	Calcium regulated heat stable protein 1	Q9Y2V2	16	8852942-8869012	Predicted intracellular proteins		RNA-binding		Evidence at protein level	Evidence at protein level	Evidence at protein level	Evidence at protein level	Tissue enhanced	Detected in all		testis: 411.0	Cell type enriched	Detected in all	4	Late spermatids: 6983.9	Low cancer specificity	Detected in all			Low region specificity	Detected in all			Low immune cell specificity	Detected in all			Low lineage specificity	Detected in all			Low cancer specificity	Detected in all			Colon - Endothelial cells, Skin - Endothelial cells, Testis - Late spermatids	Low region specificity	Detected in all			Low region specificity	Detected in all			HPA051911	Enhanced							Yes		280000	Cluster 28: Neutrophils - Unknown function	Cluster 4: Testis - Basic cellular processes	Cluster 13: Oligodendrocytes - Mixed function	Cluster 35: RS4;11 - Unknown function	Cluster 36: Late spermatids - Unknown function	11			HPA051911: AB_2681660	unprognostic (4.08e-1)	unprognostic (4.99e-2)	unprognostic (2.46e-1)	unprognostic (1.33e-1)	unprognostic (1.15e-1)	unprognostic (2.08e-3)	unprognostic (8.57e-2)	unprognostic (1.88e-3)	unprognostic (2.03e-1)	unprognostic (3.29e-1)	unprognostic (2.61e-1)	unprognostic (7.19e-3)	unprognostic (1.76e-3)	unprognostic (5.94e-2)	unprognostic (1.10e-1)	unprognostic (2.61e-1)	prognostic favorable (7.24e-4)
FANCL	4.14879e-73	1.21257	0.687	0.284	1.24729e-68	GMP-like(G2)	FAAP43, FLJ10335, PHF9, Pog	ENSG00000115392	FA complementation group L	Q9NW38	2	58159243-58241410	Disease related genes, Enzymes, Human disease related genes, Metabolic proteins, Potential drug targets, Predicted intracellular proteins	DNA damage, DNA repair, Ubl conjugation pathway	Transferase	Fanconi anemia	Evidence at protein level	Evidence at protein level	Evidence at protein level	Evidence at protein level	Low tissue specificity	Detected in all			Cell type enhanced	Detected in all		Oligodendrocyte precursor cells: 76.4;Oligodendrocytes: 175.9	Low cancer specificity	Detected in all			Low region specificity	Detected in all			Low immune cell specificity	Detected in many			Low lineage specificity	Detected in all			Low cancer specificity	Detected in all			Testis - Spermatocytes, Testis - Spermatogonia	Low region specificity	Detected in all			Low region specificity	Detected in all			CAB033842, HPA036685, HPA036686	Supported		Approved	Nuclear bodies,Vesicles				Yes			Cluster 14: Non-specific - Unknown function	Cluster 43: Non-specific - Mitochondrial translation	Cluster 28: Oligodendrocytes - Mixed function	Cluster 2: Mucus-secreting cells - Unknown function	Cluster 51: Oligodendrocytes - Unknown function	36	Nuclear bodies	Vesicles	CAB033842: AB_1122766, HPA036685: AB_10672474, HPA036686: AB_10670844	unprognostic (3.02e-1)	unprognostic (5.52e-2)	unprognostic (2.19e-1)	unprognostic (2.02e-3)	unprognostic (6.24e-2)	unprognostic (2.92e-2)	prognostic unfavorable (2.81e-7)	unprognostic (4.71e-2)	unprognostic (2.63e-2)	unprognostic (1.31e-2)	unprognostic (3.50e-1)	unprognostic (1.17e-2)	prognostic unfavorable (1.12e-7)	unprognostic (1.50e-1)	unprognostic (1.39e-1)	unprognostic (9.08e-3)	prognostic favorable (7.80e-5)
RAD18	6.74073e-73	1.56546	0.614	0.18	2.02653e-68	GMP-like(G2)	RNF73	ENSG00000070950	RAD18 E3 ubiquitin protein ligase	Q9NS91	3	8775402-8963773	Enzymes, Metabolic proteins, Plasma proteins, Predicted intracellular proteins	DNA damage, DNA repair, Ubl conjugation pathway	DNA-binding, Transferase		Evidence at protein level	Evidence at protein level	Evidence at protein level	Evidence at protein level	Low tissue specificity	Detected in many			Cell type enhanced	Detected in many		Oocytes: 35.3	Low cancer specificity	Detected in all			Low region specificity	Detected in all			Low immune cell specificity	Detected in many			Low lineage specificity	Detected in all			Low cancer specificity	Detected in all			Testis - Spermatocytes	Low region specificity	Detected in all			Low region specificity	Detected in all			HPA006716, HPA006724, HPA008752, CAB080160, CAB080162	Supported	Approved	Supported	Nucleoplasm,Nuclear speckles,Nuclear bodies				Yes			Cluster 5: Non-specific - Cell proliferation	Cluster 45: Intestine - Digestion	Cluster 34: Non-specific - Mixed function	Cluster 8: Non-specific - Basic cellular processes	Cluster 52: Non-specific - Cell proliferation	12	Nucleoplasm, Nuclear bodies	Nuclear speckles	CAB080160: , CAB080162: , HPA006716: AB_2667650, HPA006724: AB_2667655, HPA008752: AB_2668129	unprognostic (1.26e-1)	unprognostic (1.07e-1)	unprognostic (4.45e-2)	unprognostic (1.25e-3)	unprognostic (2.73e-2)	unprognostic (6.15e-2)	prognostic unfavorable (1.12e-4)	unprognostic (2.01e-1)	unprognostic (9.76e-2)	unprognostic (1.17e-1)	unprognostic (2.02e-2)	prognostic unfavorable (3.73e-4)	prognostic unfavorable (3.65e-5)	unprognostic (1.97e-2)	unprognostic (1.51e-1)	unprognostic (7.92e-2)	unprognostic (1.89e-2)
ARL6IP6	7.35161e-73	1.21858	0.731	0.317	2.21019e-68	GMP-like(G2)	MGC33864	ENSG00000177917	ADP ribosylation factor like GTPase 6 interacting protein 6	Q8N6S5	2	152717647-152762396	Predicted membrane proteins				Evidence at protein level	Evidence at transcript level	Evidence at protein level	Evidence at protein level	Tissue enhanced	Detected in all		skeletal muscle: 55.5	Cell type enhanced	Detected in all		Cytotrophoblasts: 155.3;Extravillous trophoblasts: 138.9	Low cancer specificity	Detected in all			Low region specificity	Detected in all			Group enriched	Detected in all	8	basophil: 429.8;eosinophil: 302.0	Lineage enriched	Detected in all	10	granulocytes: 429.8	Low cancer specificity	Detected in all				Low region specificity	Detected in all			Low region specificity	Detected in all			HPA014743	Approved		Approved	Nuclear membrane,Cytosol				Yes			Cluster 41: Basophils - Unknown function	Cluster 19: Non-specific - Basic cellular processes	Cluster 28: Oligodendrocytes - Mixed function	Cluster 30: Non-specific - Gene expression regulation	Cluster 4: Extravillous trophoblasts - Unknown function	13	Nuclear membrane	Cytosol	HPA014743: AB_1845030	unprognostic (4.41e-1)	unprognostic (6.52e-2)	unprognostic (1.31e-1)	unprognostic (9.81e-3)	unprognostic (1.28e-1)	unprognostic (9.86e-3)	prognostic unfavorable (1.73e-4)	unprognostic (5.43e-2)	unprognostic (2.07e-2)	unprognostic (2.00e-3)	unprognostic (4.95e-2)	unprognostic (1.88e-1)	prognostic unfavorable (2.14e-4)	unprognostic (2.14e-1)	unprognostic (2.67e-1)	unprognostic (4.57e-1)	unprognostic (7.39e-2)
FDPS	1.18611e-72	1.22252	0.783	0.389	3.56591e-68	GMP-like(G2)		ENSG00000160752	Farnesyl diphosphate synthase	P14324	1	155308748-155320666	Disease related genes, Enzymes, FDA approved drug targets, Human disease related genes, Metabolic proteins, Plasma proteins, Predicted intracellular proteins	Cholesterol biosynthesis, Cholesterol metabolism, Host-virus interaction, Isoprene biosynthesis, Lipid biosynthesis, Lipid metabolism, Steroid biosynthesis, Steroid metabolism, Sterol biosynthesis, Sterol metabolism	Transferase	Disease variant, FDA approved drug targets	Evidence at protein level	Evidence at transcript level	Evidence at protein level	Evidence at protein level	Tissue enhanced	Detected in all		liver: 344.6	Cell type enhanced	Detected in all		Basal respiratory cells: 958.5;Distal enterocytes: 509.2;Ionocytes: 764.6	Low cancer specificity	Detected in all			Low region specificity	Detected in all			Low immune cell specificity	Detected in all			Low lineage specificity	Detected in all			Low cancer specificity	Detected in all			Colon - Macrophages, Skin - Sebaceous gland cells	Low region specificity	Detected in all			Low region specificity	Detected in all			HPA028200	Approved		Approved	Nucleoplasm,Cytosol						1500000	Cluster 25: Non-specific - Unknown function	Cluster 37: Liver & Intestine - Lipid metabolism	Cluster 49: Hindbrain - Mixed function	Cluster 45: Non-specific - Nuclear processes	Cluster 35: Respiratory epithelial cells - Unknown function	6	Cytosol	Nucleoplasm	HPA028200: AB_10612109	unprognostic (1.23e-1)	unprognostic (8.46e-3)	unprognostic (2.47e-2)	unprognostic (6.57e-2)	unprognostic (4.58e-2)	unprognostic (2.84e-2)	prognostic unfavorable (7.35e-4)	unprognostic (4.21e-2)	unprognostic (6.78e-3)	unprognostic (1.64e-3)	unprognostic (7.19e-2)	unprognostic (2.25e-2)	unprognostic (1.11e-2)	unprognostic (8.25e-2)	unprognostic (2.07e-1)	unprognostic (5.65e-2)	unprognostic (8.44e-2)
PAICS	1.99192e-72	1.28395	0.721	0.298	5.98851e-68	GMP-like(G2)	ADE2H1, AIRC, PAIS	ENSG00000128050	Phosphoribosylaminoimidazole carboxylase and phosphoribosylaminoimidazolesuccinocarboxamide synthase	P22234	4	56435741-56464578	Disease related genes, Enzymes, Metabolic proteins, Plasma proteins, Potential drug targets, Predicted intracellular proteins	Purine biosynthesis	Decarboxylase, Ligase, Lyase, Multifunctional enzyme	Disease variant	Evidence at protein level	Evidence at transcript level	Evidence at protein level	Evidence at protein level	Low tissue specificity	Detected in all			Cell type enhanced	Detected in all		Cytotrophoblasts: 144.8;Extravillous trophoblasts: 157.3	Low cancer specificity	Detected in all			Low region specificity	Detected in all			Low immune cell specificity	Detected in many			Low lineage specificity	Detected in all			Low cancer specificity	Detected in all			Liver - Hepatocytes	Low region specificity	Detected in all			Low region specificity	Detected in all			HPA035895, HPA041538	Approved		Approved	Cytosol			Yes	No		490000	Cluster 18: Non-specific - Translation	Cluster 16: Non-specific - Transcription	Cluster 19: Astrocytes - Mixed function	Cluster 22: Non-specific - mRNA splicing & Cell cycle	Cluster 39: Non-specific - Basic cellular processes	9	Cytosol		HPA035895: AB_10669660, HPA041538: AB_2677540	unprognostic (2.59e-3)	unprognostic (7.90e-3)	unprognostic (3.84e-3)	unprognostic (2.88e-2)	unprognostic (9.85e-2)	unprognostic (2.82e-3)	prognostic unfavorable (1.50e-4)	unprognostic (8.07e-3)	unprognostic (1.23e-2)	prognostic favorable (8.44e-4)	unprognostic (1.48e-3)	unprognostic (2.05e-1)	prognostic unfavorable (5.85e-5)	unprognostic (7.11e-2)	unprognostic (1.67e-1)	prognostic unfavorable (2.41e-4)	unprognostic (2.16e-1)
SUPT16H	2.61867e-72	1.1282	0.796	0.441	7.87278e-68	GMP-like(G2)	CDC68, FACT, FACTP140, FLJ10857, FLJ14010, SPT16/CDC68	ENSG00000092201	SPT16 homolog, facilitates chromatin remodeling subunit	Q9Y5B9	14	21351476-21384019	Disease related genes, Enzymes, Human disease related genes, Plasma proteins, Potential drug targets, Predicted intracellular proteins	DNA damage, DNA repair, DNA replication, Host-virus interaction, Transcription, Transcription regulation		Intellectual disability	Evidence at protein level	Evidence at protein level	Evidence at protein level	Evidence at protein level	Low tissue specificity	Detected in all			Low cell type specificity	Detected in all			Low cancer specificity	Detected in all			Low region specificity	Detected in all			Low immune cell specificity	Detected in all			Low lineage specificity	Detected in all			Low cancer specificity	Detected in all			Testis - Spermatocytes, Testis - Spermatogonia	Low region specificity	Detected in all			Low region specificity	Detected in all			CAB022551, HPA049787	Enhanced		Supported	Nucleoplasm,Nucleoli fibrillar center						27000	Cluster 5: Non-specific - Cell proliferation	Cluster 16: Non-specific - Transcription	Cluster 16: Non-specific - Transcription	Cluster 30: Non-specific - Gene expression regulation	Cluster 39: Non-specific - Basic cellular processes	5	Nucleoplasm	Nucleoli fibrillar center	CAB022551: , HPA049787: AB_2680881	unprognostic (1.65e-1)	unprognostic (2.22e-1)	unprognostic (3.52e-2)	unprognostic (7.12e-2)	unprognostic (7.32e-2)	unprognostic (1.22e-2)	unprognostic (1.38e-3)	unprognostic (1.86e-1)	unprognostic (7.65e-2)	unprognostic (4.91e-2)	unprognostic (1.09e-1)	unprognostic (1.26e-1)	unprognostic (6.48e-3)	unprognostic (1.02e-1)	unprognostic (7.58e-3)	unprognostic (9.05e-2)	unprognostic (5.87e-3)
RNASEH2C	5.95431e-72	1.16188	0.846	0.46	1.7901e-67	GMP-like(G2)	AGS3, AYP1	ENSG00000172922	Ribonuclease H2 subunit C	Q8TDP1	11	65714005-65720818	Disease related genes, Human disease related genes, Predicted intracellular proteins			Aicardi-Goutieres syndrome, Disease variant	Evidence at protein level	Evidence at protein level	Evidence at protein level	Evidence at protein level	Low tissue specificity	Detected in all			Low cell type specificity	Detected in all			Low cancer specificity	Detected in all			Low region specificity	Detected in all			Low immune cell specificity	Detected in all			Low lineage specificity	Detected in all			Low cancer specificity	Detected in all				Low region specificity	Detected in all			Low region specificity	Detected in all			HPA065375	Supported		Approved	Nucleoplasm							Cluster 8: Plasmacytoid DCs - Unknown function	Cluster 66: Non-specific - Transcription	Cluster 37: Neurons - Mixed function	Cluster 24: Non-specific - Unknown function	Cluster 33: Non-specific - DNA binding	2	Nucleoplasm		HPA065375: AB_2685481	unprognostic (1.61e-1)	unprognostic (6.84e-2)	unprognostic (2.06e-1)	unprognostic (1.37e-1)	unprognostic (1.43e-1)	unprognostic (2.26e-2)	unprognostic (7.88e-3)	unprognostic (1.13e-1)	unprognostic (1.04e-1)	unprognostic (1.14e-1)	prognostic favorable (3.68e-5)	unprognostic (1.48e-1)	prognostic unfavorable (6.35e-4)	unprognostic (3.72e-2)	unprognostic (1.84e-1)	unprognostic (1.67e-2)	unprognostic (9.99e-2)
KPNB1	7.47923e-72	0.943525	0.899	0.647	2.24856e-67	GMP-like(G2)	IMB1, Impnb, IPO1, IPOB, MGC2155, MGC2156, MGC2157, NTF97	ENSG00000108424	Karyopherin subunit beta 1	Q14974	17	47649476-47685505	Plasma proteins, Predicted intracellular proteins, Transporters	Host-virus interaction, Protein transport, Transport			Evidence at protein level	Evidence at protein level	Evidence at protein level	Evidence at protein level	Low tissue specificity	Detected in all			Low cell type specificity	Detected in all			Low cancer specificity	Detected in all			Low region specificity	Detected in all			Low immune cell specificity	Detected in all			Low lineage specificity	Detected in all			Low cancer specificity	Detected in all			Testis - Spermatocytes	Low region specificity	Detected in all			Low region specificity	Detected in all			HPA029878, CAB034449, HPA050302	Supported		Enhanced	Nucleoplasm,Nuclear membrane,Cytosol			Yes	No		1600000	Cluster 21: Neutrophils - Unknown function	Cluster 4: Testis - Basic cellular processes	Cluster 21: Non-specific - Metabolism	Cluster 27: Breast cancer - Unknown function	Cluster 39: Non-specific - Basic cellular processes	14	Nuclear membrane	Nucleoplasm, Cytosol	CAB034449: AB_2133993, HPA029878: AB_10670041, HPA050302: AB_2681079	unprognostic (2.57e-1)	unprognostic (1.15e-1)	unprognostic (4.33e-3)	unprognostic (2.81e-2)	unprognostic (1.18e-1)	unprognostic (8.15e-2)	prognostic unfavorable (2.55e-7)	unprognostic (7.18e-3)	unprognostic (9.52e-2)	unprognostic (5.47e-3)	unprognostic (4.37e-2)	unprognostic (8.41e-3)	prognostic unfavorable (8.43e-6)	unprognostic (1.34e-2)	unprognostic (1.20e-1)	unprognostic (1.41e-2)	unprognostic (3.44e-2)
EIF4EBP1	8.99129e-72	1.23927	0.751	0.35	2.70314e-67	GMP-like(G2)	4E-BP1, PHAS-I	ENSG00000187840	Eukaryotic translation initiation factor 4E binding protein 1	Q13541	8	38030534-38060365	Cancer-related genes, Predicted intracellular proteins	Translation regulation	Protein synthesis inhibitor	Cancer-related genes	Evidence at protein level	Evidence at protein level	Evidence at protein level	Evidence at protein level	Tissue enhanced	Detected in all		pancreas: 183.4;salivary gland: 159.4	Cell type enhanced	Detected in many		Exocrine glandular cells: 463.9;Serous glandular cells: 359.4	Low cancer specificity	Detected in all			Low region specificity	Detected in all			Low immune cell specificity	Detected in all			Low lineage specificity	Detected in all			Low cancer specificity	Detected in all			Adipose subcutaneous - Adipocytes (Subcutaneous), Adipose visceral - Adipocytes (Visceral), Breast - Adipocytes (Breast)	Low region specificity	Detected in many			Low region specificity	Detected in all			CAB005032, CAB005039, HPA023501	Supported		Supported	Nucleoplasm,Cytosol						44000	Cluster 29: Non-specific - Unknown function	Cluster 68: Non-specific - Protein processing	Cluster 39: Astrocytes - Mixed function	Cluster 13: Non-specific - Mixed function	Cluster 75: Serous glandular cells - Salivary secretion	11	Nucleoplasm, Cytosol		CAB005032: AB_562030, CAB005039: AB_562029, HPA023501: AB_1848095	unprognostic (1.55e-2)	unprognostic (2.45e-1)	unprognostic (1.58e-1)	prognostic unfavorable (8.86e-4)	unprognostic (6.94e-2)	unprognostic (2.69e-1)	unprognostic (1.94e-2)	unprognostic (3.27e-2)	unprognostic (1.61e-1)	unprognostic (1.16e-2)	unprognostic (3.18e-3)	unprognostic (7.21e-2)	prognostic unfavorable (0.00e+0)	unprognostic (7.98e-2)	unprognostic (3.01e-1)	unprognostic (4.57e-2)	unprognostic (5.72e-3)
PSMC3	1.67085e-71	1.43152	0.742	0.31	5.02325e-67	GMP-like(G2)	RPT5, TBP-1, TBP1	ENSG00000165916	Proteasome 26S subunit, ATPase 3	P17980	11	47418769-47426473	Disease related genes, Plasma proteins, Predicted intracellular proteins	Host-virus interaction		Cataract, Deafness, Intellectual disability, Neuropathy	Evidence at protein level	Evidence at transcript level	Evidence at protein level	Evidence at protein level	Low tissue specificity	Detected in all			Cell type enhanced	Detected in all		Cardiomyocytes: 457.6	Low cancer specificity	Detected in all			Low region specificity	Detected in all			Low immune cell specificity	Detected in all			Low lineage specificity	Detected in all			Low cancer specificity	Detected in all			Prostate - Smooth muscle cells, Testis - Early spermatids	Low region specificity	Detected in all			Low region specificity	Detected in all			HPA006065	Approved		Approved	Nucleoplasm,Nuclear bodies,Cytosol						290000	Cluster 12: Non-specific - Mitochondrial translation	Cluster 54: Non-specific - Basic cellular processes	Cluster 27: Non-specific - Mixed function	Cluster 24: Non-specific - Unknown function	Cluster 15: Non-specific - Mixed function	20	Nucleoplasm, Cytosol	Nuclear bodies	HPA006065: AB_1079706	unprognostic (2.01e-2)	unprognostic (5.08e-3)	unprognostic (9.43e-2)	unprognostic (8.12e-3)	unprognostic (6.32e-2)	unprognostic (5.71e-2)	unprognostic (8.99e-3)	unprognostic (1.63e-1)	unprognostic (9.95e-2)	unprognostic (1.27e-2)	unprognostic (3.88e-2)	unprognostic (1.12e-1)	prognostic unfavorable (4.24e-4)	unprognostic (1.49e-1)	unprognostic (2.25e-1)	unprognostic (2.55e-2)	unprognostic (1.84e-1)
ACYP1	1.71032e-71	1.37879	0.615	0.21	5.14189e-67	GMP-like(G2)		ENSG00000119640	Acylphosphatase 1	P07311	14	75053237-75069483	Enzymes, Metabolic proteins, Predicted intracellular proteins		Hydrolase		Evidence at protein level	Evidence at transcript level	Evidence at protein level	Evidence at protein level	Low tissue specificity	Detected in all			Cell type enhanced	Detected in all		Ciliated cells: 106.4	Low cancer specificity	Detected in all			Low region specificity	Detected in all			Low immune cell specificity	Detected in all			Low lineage specificity	Detected in all			Low cancer specificity	Detected in all			Testis - Early spermatids									HPA034944	Approved		Approved	Nucleoplasm,Cytosol						89000	Cluster 3: Non-specific - Nuclear processes	Cluster 60: Choroid plexus - Transmembrane transport	Cluster 26: Oligodendrocytes - Mixed function	Cluster 30: Non-specific - Gene expression regulation	Cluster 42: Ciliated cells - Cilium assembly		Cytosol	Nucleoplasm	HPA034944: AB_10669898	prognostic favorable (1.17e-4)	unprognostic (3.83e-3)	unprognostic (1.92e-1)	unprognostic (5.90e-2)	unprognostic (1.26e-1)	unprognostic (1.85e-1)	prognostic unfavorable (6.14e-7)	unprognostic (5.48e-2)	unprognostic (4.40e-1)	unprognostic (1.64e-2)	unprognostic (1.37e-3)	unprognostic (3.56e-2)	unprognostic (4.74e-2)	unprognostic (6.69e-3)	unprognostic (9.39e-2)	unprognostic (1.07e-1)	unprognostic (5.32e-3)
CEP78	1.91401e-71	1.67798	0.544	0.133	5.75429e-67	GMP-like(G2)	C9orf81, FLJ12643	ENSG00000148019	Centrosomal protein 78	Q5JTW2	9	78236062-78279690	Disease related genes, Human disease related genes, Predicted intracellular proteins	Cilium biogenesis/degradation		Ciliopathy, Cone-rod dystrophy, Deafness	Evidence at protein level	Evidence at transcript level	Evidence at protein level	Evidence at protein level	Low tissue specificity	Detected in all			Cell type enhanced	Detected in many		Cone photoreceptor cells: 69.7;NK-cells: 213.1;Spermatocytes: 79.0	Low cancer specificity	Detected in all			Low region specificity	Detected in all			Immune cell enhanced	Detected in many		NK-cell: 39.2	Group enriched	Detected in many	5	NK-cells: 39.2;T-cells: 18.4	Low cancer specificity	Detected in all			Lung - NK-cells (Lung), Testis - Spermatocytes	Low region specificity	Detected in all			Low region specificity	Detected in all			HPA048846	Approved										Cluster 15: NK-cells - Unknown function	Cluster 40: Non-specific - Transcription	Cluster 55: Non-specific - Transcription	Cluster 3: Rhabdoid - Membrane components	Cluster 19: NK-cells - Adaptive immune response				HPA048846: AB_2680537	unprognostic (4.62e-1)	unprognostic (6.33e-3)	unprognostic (2.87e-2)	unprognostic (1.36e-2)	unprognostic (2.16e-1)	unprognostic (1.36e-2)	unprognostic (5.13e-4)	unprognostic (6.75e-2)	unprognostic (8.48e-3)	unprognostic (2.10e-1)	unprognostic (1.38e-2)	unprognostic (7.03e-2)	unprognostic (1.25e-2)	unprognostic (2.27e-3)	unprognostic (4.93e-1)	unprognostic (1.18e-3)	unprognostic (3.34e-1)
PKP4	4.10872e-71	1.14998	0.803	0.384	1.23525e-66	GMP-like(G2)	p0071	ENSG00000144283	Plakophilin 4	Q99569	2	158456952-158682879	Plasma proteins, Predicted intracellular proteins	Cell adhesion			Evidence at protein level	Evidence at protein level	Evidence at protein level	Evidence at protein level	Tissue enriched	Detected in all	7	brain: 377.9	Cell type enhanced	Detected in many		Excitatory neurons: 252.2;Inhibitory neurons: 250.2;Oligodendrocyte precursor cells: 220.7;Oligodendrocytes: 804.9	Low cancer specificity	Detected in all			Low region specificity	Detected in all			Immune cell enhanced	Detected in single		non-classical monocyte: 2.0	Low lineage specificity	Detected in single			Low cancer specificity	Detected in all			Adipose subcutaneous - Endothelial cells, Adipose visceral - Endothelial cells	Low region specificity	Detected in all			Low region specificity	Detected in all			CAB037334, HPA066647, HPA070648	Approved		Enhanced	Plasma membrane,Cell Junctions								Cluster 9: Oligodendrocytes - Myelination	Cluster 30: White matter - Myelination	Cluster 72: Neuronal - Signal transduction	Cluster 51: Oligodendrocytes - Unknown function	8	Cell Junctions	Plasma membrane	CAB037334: , HPA066647: AB_2685696, HPA070648: AB_2686291	unprognostic (2.76e-1)	unprognostic (5.26e-2)	unprognostic (1.48e-2)	prognostic favorable (5.80e-4)	unprognostic (2.34e-2)	unprognostic (1.63e-1)	unprognostic (1.02e-3)	unprognostic (2.43e-1)	unprognostic (1.04e-2)	unprognostic (9.53e-2)	unprognostic (1.82e-2)	unprognostic (9.69e-2)	prognostic favorable (3.29e-7)	unprognostic (2.23e-1)	unprognostic (9.80e-2)	unprognostic (1.33e-3)	unprognostic (2.28e-3)
SLC25A5	9.49974e-71	1.11415	0.902	0.644	2.856e-66	GMP-like(G2)	2F1, ANT2, T2, T3	ENSG00000005022	Solute carrier family 25 member 5	P05141	X	119468422-119471396	FDA approved drug targets, Metabolic proteins, Plasma proteins, Predicted membrane proteins, Transporters	Antiport, Chromosome partition, Host-virus interaction, Transport		FDA approved drug targets	Evidence at protein level	Evidence at protein level	Evidence at protein level	Evidence at protein level	Low tissue specificity	Detected in all			Cell type enhanced	Detected in all		Distal enterocytes: 2075.7;Proximal enterocytes: 2855.8	Low cancer specificity	Detected in all			Low region specificity	Detected in all			Low immune cell specificity	Detected in all			Low lineage specificity	Detected in all			Low cancer specificity	Detected in all				Low region specificity	Detected in all			Low region specificity	Detected in all			HPA046835, HPA071684	Approved		Supported	Mitochondria						640000	Cluster 33: Non-specific - ATP binding	Cluster 48: Stomach - Proteolysis	Cluster 45: Non-specific - Mixed function	Cluster 36: Non-specific - mRNA processing	Cluster 5: Enterocytes - Absorption	1	Mitochondria		HPA046835: AB_2679831, HPA071684: AB_2686431	unprognostic (1.25e-2)	prognostic favorable (7.35e-4)	prognostic favorable (7.47e-4)	unprognostic (1.48e-1)	unprognostic (4.58e-2)	unprognostic (1.45e-2)	unprognostic (2.73e-2)	unprognostic (1.36e-1)	unprognostic (6.52e-2)	unprognostic (2.47e-1)	unprognostic (1.60e-1)	unprognostic (2.17e-1)	prognostic favorable (8.06e-6)	unprognostic (1.41e-1)	unprognostic (2.65e-1)	unprognostic (4.36e-2)	unprognostic (3.03e-1)
COMMD4	1.04164e-70	1.39496	0.598	0.204	3.13159e-66	GMP-like(G2)	FLJ20452	ENSG00000140365	COMM domain containing 4	Q9H0A8	15	75336020-75343224	Predicted intracellular proteins	Transcription, Transcription regulation, Ubl conjugation pathway			Evidence at protein level	Evidence at protein level	Evidence at protein level	Evidence at protein level	Low tissue specificity	Detected in all			Low cell type specificity	Detected in all			Low cancer specificity	Detected in all			Low region specificity	Detected in all			Low immune cell specificity	Detected in all			Low lineage specificity	Detected in all			Low cancer specificity	Detected in all			Testis - Early spermatids	Low region specificity	Detected in all			Low region specificity	Detected in all			HPA039935, HPA066957	Uncertain		Supported	Vesicles,Plasma membrane,Cytosol							Cluster 12: Non-specific - Mitochondrial translation	Cluster 24: Parathyroid gland - Vesicular transport	Cluster 21: Non-specific - Metabolism	Cluster 58: Non-specific - Nuclear processes	Cluster 52: Non-specific - Cell proliferation	4	Cytosol	Vesicles, Plasma membrane	HPA039935: , HPA066957: AB_2685754	unprognostic (7.77e-2)	unprognostic (3.07e-3)	unprognostic (1.03e-1)	unprognostic (6.57e-3)	unprognostic (1.32e-1)	unprognostic (1.89e-1)	unprognostic (1.49e-1)	unprognostic (2.60e-1)	unprognostic (9.11e-2)	unprognostic (1.78e-3)	unprognostic (2.01e-1)	unprognostic (2.65e-1)	unprognostic (1.39e-3)	unprognostic (2.51e-1)	unprognostic (2.27e-1)	unprognostic (1.96e-1)	unprognostic (5.07e-2)
BUB3	1.19588e-70	1.27999	0.703	0.303	3.59531e-66	GMP-like(G2)	BUB3L	ENSG00000154473	BUB3 mitotic checkpoint protein	O43684	10	123154402-123170467	Predicted intracellular proteins	Cell cycle, Cell division, Chromosome partition, Meiosis, Mitosis			Evidence at protein level	Evidence at protein level	Evidence at protein level	Evidence at protein level	Low tissue specificity	Detected in all			Cell type enhanced	Detected in all		Oocytes: 322.8	Low cancer specificity	Detected in all			Low region specificity	Detected in all			Low immune cell specificity	Detected in all			Low lineage specificity	Detected in all			Low cancer specificity	Detected in all			Testis - Early spermatids, Testis - Spermatocytes	Low region specificity	Detected in all			Low region specificity	Detected in all			HPA003601, CAB037075	Supported		Supported	Nucleoplasm				Yes		39000	Cluster 5: Non-specific - Cell proliferation	Cluster 67: Lymphoid tissue & Bone marrow - Cell proliferation	Cluster 49: Hindbrain - Mixed function	Cluster 52: Non-specific - Mitochondria	Cluster 78: NK-cells & T-cells - Immune system & Transcription	6	Nucleoplasm		CAB037075: AB_1078310, HPA003601: AB_1078309	unprognostic (7.82e-2)	prognostic favorable (2.04e-4)	unprognostic (9.07e-2)	unprognostic (1.83e-1)	unprognostic (7.93e-2)	unprognostic (8.60e-2)	prognostic unfavorable (4.45e-5)	unprognostic (6.04e-3)	unprognostic (9.41e-2)	unprognostic (6.30e-3)	unprognostic (2.69e-2)	unprognostic (1.37e-2)	prognostic unfavorable (3.81e-7)	unprognostic (8.80e-2)	unprognostic (7.64e-2)	unprognostic (1.51e-1)	unprognostic (7.71e-2)
RAD51C	1.82241e-70	1.68746	0.573	0.155	5.47888e-66	GMP-like(G2)	FANCO, RAD51L2	ENSG00000108384	RAD51 paralog C	O43502	17	58692573-58735611	Disease related genes, Human disease related genes, Predicted intracellular proteins	DNA damage, DNA recombination, DNA repair	DNA-binding	Disease variant, Fanconi anemia	Evidence at protein level	Evidence at protein level	Evidence at protein level	Evidence at protein level	Low tissue specificity	Detected in all			Cell type enhanced	Detected in all		Early spermatids: 139.6;Oocytes: 208.1;Spermatocytes: 143.2	Low cancer specificity	Detected in all			Low region specificity	Detected in all			Low immune cell specificity	Detected in all			Low lineage specificity	Detected in all			Low cancer specificity	Detected in all			Testis - Early spermatids	Low region specificity	Detected in many			Low region specificity	Detected in all			HPA045198			Supported	Nucleoplasm,Vesicles,Cell Junctions,Mitochondria,Cytosol							Cluster 6: T-cells - T-cell receptor	Cluster 54: Non-specific - Basic cellular processes	Cluster 48: Non-specific - Mixed function	Cluster 27: Breast cancer - Unknown function	Cluster 52: Non-specific - Cell proliferation	8	Nucleoplasm, Mitochondria, Cytosol	Vesicles, Cell Junctions	HPA045198: AB_2679250	unprognostic (5.39e-3)	unprognostic (2.39e-2)	unprognostic (1.23e-2)	unprognostic (6.20e-2)	unprognostic (1.83e-1)	unprognostic (4.59e-2)	prognostic unfavorable (8.68e-5)	unprognostic (3.65e-2)	unprognostic (2.91e-2)	unprognostic (1.03e-2)	prognostic favorable (5.33e-4)	unprognostic (2.55e-1)	unprognostic (2.62e-2)	unprognostic (7.62e-2)	unprognostic (2.41e-1)	unprognostic (9.52e-2)	unprognostic (2.42e-2)
YBX1	3.14197e-70	0.668326	0.988	0.886	9.44601e-66	GMP-like(G2)	BP-8, CSDA2, CSDB, DBPB, MDR-NF1, NSEP-1, NSEP1, YB-1, YB1	ENSG00000065978	Y-box binding protein 1	P67809	1	42682418-42703805	Cancer-related genes, Plasma proteins, Predicted intracellular proteins, Transcription factors	mRNA processing, mRNA splicing, Transcription, Transcription regulation	Activator, DNA-binding, Mitogen, Repressor, RNA-binding	Cancer-related genes	Evidence at protein level	Evidence at protein level	Evidence at protein level	Evidence at protein level	Tissue enhanced	Detected in all		skeletal muscle: 1967.5	Cell type enhanced	Detected in all		Early spermatids: 7542.0;Late spermatids: 4465.8	Low cancer specificity	Detected in all			Low region specificity	Detected in all			Low immune cell specificity	Detected in all			Low lineage specificity	Detected in all			Low cancer specificity	Detected in all			Testis - Early spermatids	Low region specificity	Detected in all			Low region specificity	Detected in all			CAB005875, HPA040304, HPA057159	Supported		Supported	Endoplasmic reticulum,Vesicles,Plasma membrane,Cytosol	Intracellular and membrane	Transcription				1600000	Cluster 25: Non-specific - Unknown function	Cluster 19: Non-specific - Basic cellular processes	Cluster 11: White matter - Signal transduction	Cluster 37: Non-specific - mRNA processing	Cluster 11: Late spermatids - Unknown function	27	Cytosol	Endoplasmic reticulum, Vesicles, Plasma membrane	CAB005875: AB_2219278, HPA040304: AB_10795364, HPA057159: AB_2683355	unprognostic (8.59e-2)	unprognostic (5.16e-2)	unprognostic (9.27e-3)	unprognostic (2.68e-3)	unprognostic (7.76e-2)	unprognostic (8.03e-3)	prognostic unfavorable (9.87e-10)	unprognostic (2.80e-2)	unprognostic (2.31e-2)	unprognostic (2.79e-3)	unprognostic (7.51e-2)	unprognostic (5.52e-2)	prognostic unfavorable (3.59e-7)	unprognostic (3.66e-2)	unprognostic (2.44e-1)	unprognostic (1.94e-2)	unprognostic (3.25e-1)
COX8A	3.62389e-70	1.00709	0.932	0.661	1.08948e-65	GMP-like(G2)	COX, COX8, COX8-2, COX8L, VIII, VIII-L	ENSG00000176340	Cytochrome c oxidase subunit 8A	P10176	11	63974620-63976543	Disease related genes, Human disease related genes, Metabolic proteins, Potential drug targets, Predicted membrane proteins, Transporters			Primary mitochondrial disease	Evidence at protein level	Evidence at protein level	Evidence at protein level	Evidence at protein level	Low tissue specificity	Detected in all			Cell type enhanced	Detected in all		Distal enterocytes: 1873.2;Distal tubular cells: 2320.4	Low cancer specificity	Detected in all			Low region specificity	Detected in all			Low immune cell specificity	Detected in all			Low lineage specificity	Detected in all			Low cancer specificity	Detected in all			Heart muscle - Cardiomyocytes, Skeletal muscle - Skeletal myocytes	Low region specificity	Detected in all			Low region specificity	Detected in all			HPA055942	Supported										Cluster 10: Non-specific - Membrane trafficking	Cluster 23: Non-specific - Cellular respiration	Cluster 21: Non-specific - Metabolism	Cluster 24: Non-specific - Unknown function	Cluster 39: Non-specific - Basic cellular processes	4			HPA055942: AB_2682979	unprognostic (6.93e-2)	unprognostic (1.01e-3)	unprognostic (2.96e-2)	unprognostic (1.02e-2)	unprognostic (2.24e-1)	unprognostic (7.70e-3)	unprognostic (2.01e-2)	unprognostic (2.12e-1)	unprognostic (3.46e-1)	unprognostic (6.49e-3)	unprognostic (1.00e-1)	unprognostic (1.24e-1)	prognostic favorable (2.51e-6)	unprognostic (2.70e-2)	unprognostic (5.41e-2)	unprognostic (1.13e-1)	unprognostic (8.44e-2)
CTSG	5.29061e-70	1.65292	0.705	0.282	1.59057e-65	GMP-like(G2)	CG	ENSG00000100448	Cathepsin G	P08311	14	24573518-24576250	Enzymes, Metabolic proteins, Plasma proteins, Predicted intracellular proteins	Chemotaxis	Antibiotic, Antimicrobial, Hydrolase, Protease, Serine protease		Evidence at protein level	Evidence at protein level	Evidence at protein level	Evidence at protein level	Tissue enriched	Detected in many	157	bone marrow: 5283.5	Cell type enriched	Detected in some	23	granulocytes: 687.1	Low cancer specificity	Detected in many			Not detected	Not detected			Low immune cell specificity	Detected in many			Low lineage specificity	Detected in many			Cancer enriched	Detected in some	430	Leukemia: 517.5	Adipose subcutaneous - Mast cells, Adipose visceral - Mast cells, Colon - Mast cells, Lung - Neutrophil_1, Skeletal muscle - Fibroblasts, Stomach - Fibroblasts	Not detected	Not detected			Not detected	Not detected			CAB000110, HPA047737	Enhanced				Intracellular and membrane	Enzyme				330000	Cluster 2: Dendritic cells - Unknown function	Cluster 6: Bone marrow - Innate immune response		Cluster 14: Myeloid leukemia - Innate immune response	Cluster 30: Granulocytes - Unknown function	4			CAB000110: , HPA047737: AB_2680140	unprognostic (1.67e-1)	unprognostic (2.57e-2)	unprognostic (6.92e-2)	unprognostic (1.08e-1)		prognostic favorable (1.57e-4)	unprognostic (4.05e-2)	unprognostic (4.13e-2)	unprognostic (3.06e-1)	unprognostic (2.42e-1)	unprognostic (2.60e-2)	unprognostic (2.05e-2)	unprognostic (1.63e-3)	unprognostic (1.07e-2)	unprognostic (1.09e-1)	unprognostic (1.37e-1)	prognostic unfavorable (8.91e-4)
NUP160	7.79776e-70	1.02728	0.815	0.42	2.34432e-65	GMP-like(G2)	FLJ22583, KIAA0197	ENSG00000030066	Nucleoporin 160	Q12769	11	47778087-47848555	Disease related genes, Human disease related genes, Metabolic proteins, Potential drug targets, Predicted intracellular proteins, Transporters	mRNA transport, Protein transport, Translocation, Transport		Disease variant	Evidence at protein level	Evidence at transcript level	Evidence at protein level	Evidence at protein level	Low tissue specificity	Detected in all			Low cell type specificity	Detected in all			Low cancer specificity	Detected in all			Low region specificity	Detected in all			Low immune cell specificity	Detected in all			Low lineage specificity	Detected in all			Low cancer specificity	Detected in all				Low region specificity	Detected in all			Low region specificity	Detected in all													15000	Cluster 5: Non-specific - Cell proliferation	Cluster 16: Non-specific - Transcription	Cluster 55: Non-specific - Transcription	Cluster 24: Non-specific - Unknown function	Cluster 55: Non-specific - Transcription	4				unprognostic (8.72e-2)	unprognostic (1.11e-1)	unprognostic (3.22e-2)	unprognostic (2.87e-2)	unprognostic (2.27e-1)	unprognostic (3.23e-1)	unprognostic (3.59e-3)	unprognostic (1.55e-1)	unprognostic (4.30e-3)	unprognostic (1.94e-1)	unprognostic (3.78e-2)	unprognostic (3.14e-2)	unprognostic (2.22e-2)	unprognostic (1.93e-1)	unprognostic (1.52e-1)	unprognostic (1.82e-1)	unprognostic (1.01e-1)
PCNT	2.46764e-69	1.29072	0.607	0.215	7.41872e-65	GMP-like(G2)	KEN, KIAA0402, PCN, PCNT2, PCNTB, SCKL4	ENSG00000160299	Pericentrin	O95613	21	46324124-46445769	Disease related genes, Human disease related genes, Plasma proteins, Predicted intracellular proteins		Calmodulin-binding	Dwarfism	Evidence at protein level	Evidence at protein level	Evidence at protein level	Evidence at protein level	Tissue enriched	Detected in many	8	skeletal muscle: 230.8	Cell type enriched	Detected in many	8	Skeletal myocytes: 372.8	Low cancer specificity	Detected in all			Low region specificity	Detected in all			Low immune cell specificity	Detected in many			Low lineage specificity	Detected in all			Low cancer specificity	Detected in all			Testis - Spermatocytes	Low region specificity	Detected in all							HPA016820, HPA019887, HPA032101	Approved		Supported	Centriolar satellite,Centrosome,Cytosol							Cluster 41: Basophils - Unknown function	Cluster 2: Skeletal muscle - Striated muscle contraction	Cluster 32: Cerebral cortex - Mixed function	Cluster 47: Leukemia - Hemostasis	Cluster 2: Skeletal myocytes - Muscle contraction	4	Centrosome	Centriolar satellite, Cytosol	HPA016820: AB_1855079, HPA019887: AB_1855080, HPA032101: AB_2674151	unprognostic (9.07e-2)	unprognostic (1.01e-1)	unprognostic (1.65e-2)	unprognostic (1.30e-2)	unprognostic (5.35e-2)	unprognostic (3.40e-3)	unprognostic (1.27e-2)	unprognostic (2.59e-1)	unprognostic (9.29e-2)	unprognostic (1.35e-2)	unprognostic (1.59e-3)	unprognostic (3.86e-2)	unprognostic (1.95e-2)	unprognostic (5.83e-2)	unprognostic (2.90e-1)	unprognostic (3.36e-1)	unprognostic (5.86e-2)
CASP8AP2	4.0526e-69	1.45532	0.598	0.205	1.21837e-64	GMP-like(G2)	CED-4, FLASH, FLJ11208, KIAA1315, RIP25	ENSG00000118412	Caspase 8 associated protein 2		6	89829894-89874436	Predicted intracellular proteins				Evidence at transcript level	Evidence at transcript level			Not detected	Not detected			Low cell type specificity	Detected in all			Low cancer specificity	Detected in all			Low region specificity	Detected in all			Low immune cell specificity	Detected in all			Low lineage specificity	Detected in all			Low cancer specificity	Detected in some			Testis - Spermatocytes, Testis - Spermatogonia	Low region specificity	Detected in all			Low region specificity	Detected in all			HPA053573			Approved	Nucleoli,Nuclear bodies							Cluster 41: Basophils - Unknown function		Cluster 16: Non-specific - Transcription	Cluster 58: Non-specific - Nuclear processes	Cluster 55: Non-specific - Transcription		Nucleoli, Nuclear bodies		HPA053573: AB_2682194	unprognostic (7.80e-2)	unprognostic (1.47e-1)	unprognostic (6.05e-2)	unprognostic (1.84e-2)	unprognostic (2.64e-2)	unprognostic (1.22e-2)	unprognostic (1.75e-4)	unprognostic (4.58e-1)	unprognostic (4.36e-3)	unprognostic (2.20e-2)	unprognostic (1.11e-1)	unprognostic (1.91e-1)	prognostic unfavorable (1.88e-5)	unprognostic (2.35e-1)	unprognostic (1.63e-1)	unprognostic (4.16e-2)	unprognostic (3.53e-1)
NDC1	4.46737e-69	1.45102	0.564	0.166	1.34307e-64	GMP-like(G2)	FLJ10407, NET3, TMEM48	ENSG00000058804	NDC1 transmembrane nucleoporin	Q9BTX1	1	53765478-53838463	Metabolic proteins, Predicted membrane proteins, Transporters	mRNA transport, Protein transport, Translocation, Transport			Evidence at protein level	Evidence at protein level	Evidence at protein level	Evidence at protein level	Low tissue specificity	Detected in all			Low cell type specificity	Detected in many			Low cancer specificity	Detected in all			Low region specificity	Detected in all			Low immune cell specificity	Detected in many			Low lineage specificity	Detected in all			Low cancer specificity	Detected in all			Stomach - Mitotic cells (Stomach), Testis - Spermatocytes, Testis - Spermatogonia	Low region specificity	Detected in all			Low region specificity	Detected in all			HPA069751, HPA070882	Approved		Supported	Nuclear membrane,Plasma membrane,Actin filaments							Cluster 12: Non-specific - Mitochondrial translation	Cluster 71: Thymus - Adaptive immune response	Cluster 55: Non-specific - Transcription	Cluster 37: Non-specific - mRNA processing	Cluster 15: Non-specific - Mixed function		Nuclear membrane	Plasma membrane, Actin filaments	HPA069751: AB_2686189, HPA070882: AB_2686320	unprognostic (2.51e-1)	unprognostic (1.93e-1)	prognostic favorable (4.48e-5)	unprognostic (6.96e-3)	unprognostic (1.31e-1)	unprognostic (1.36e-3)	prognostic unfavorable (7.52e-7)	unprognostic (3.46e-3)	unprognostic (1.53e-2)	unprognostic (2.01e-1)	prognostic unfavorable (3.58e-4)	unprognostic (9.27e-2)	unprognostic (6.22e-3)	unprognostic (3.00e-3)	unprognostic (4.38e-2)	unprognostic (9.24e-2)	unprognostic (6.07e-2)
CKAP5	6.56287e-69	1.30896	0.761	0.352	1.97306e-64	GMP-like(G2)	ch-TOG, KIAA0097, TOG, TOGp	ENSG00000175216	Cytoskeleton associated protein 5	Q14008	11	46743048-46846308	Plasma proteins, Predicted intracellular proteins	Cell cycle, Cell division, Mitosis			Evidence at protein level	Evidence at protein level	Evidence at protein level	Evidence at protein level	Low tissue specificity	Detected in all			Cell type enhanced	Detected in all		Early spermatids: 118.2;Spermatocytes: 114.2	Low cancer specificity	Detected in all			Low region specificity	Detected in all			Low immune cell specificity	Detected in many			Low lineage specificity	Detected in all			Low cancer specificity	Detected in all			Skin - Mitotic cells (Skin), Testis - Spermatocytes	Low region specificity	Detected in all			Low region specificity	Detected in all			HPA039377, HPA040375	Supported		Approved	Nucleoli,Nucleoli rim,Plasma membrane,Centrosome				Yes		360000	Cluster 3: Non-specific - Nuclear processes	Cluster 3: Non-specific - Unknown function	Cluster 34: Non-specific - Mixed function	Cluster 24: Non-specific - Unknown function	Cluster 52: Non-specific - Cell proliferation	4	Plasma membrane, Centrosome	Nucleoli, Nucleoli rim	HPA039377: AB_10805477, HPA040375: AB_10794739	unprognostic (8.00e-2)	unprognostic (7.35e-2)	unprognostic (2.35e-1)	unprognostic (4.12e-2)	unprognostic (1.91e-1)	unprognostic (2.08e-2)	prognostic unfavorable (1.03e-6)	unprognostic (6.09e-2)	unprognostic (1.12e-2)	unprognostic (2.21e-2)	unprognostic (4.30e-3)	unprognostic (3.77e-2)	unprognostic (2.03e-1)	unprognostic (2.71e-1)	unprognostic (1.12e-1)	unprognostic (3.48e-1)	unprognostic (4.69e-2)
AP001347.1	8.88367e-69	1.4719	0.531	0.155	2.67079e-64	GMP-like(G2)
RPA2	1.05115e-68	1.22658	0.654	0.266	3.16019e-64	GMP-like(G2)		ENSG00000117748	Replication protein A2	P15927	1	27891524-27914746	Cancer-related genes, Plasma proteins, Predicted intracellular proteins	DNA damage, DNA recombination, DNA repair, DNA replication	DNA-binding	Cancer-related genes	Evidence at protein level	Evidence at protein level	Evidence at protein level	Evidence at protein level	Low tissue specificity	Detected in all			Cell type enhanced	Detected in all		Oocytes: 213.9;Spermatocytes: 177.4;Spermatogonia: 163.1	Low cancer specificity	Detected in all			Low region specificity	Detected in all			Low immune cell specificity	Detected in all			Low lineage specificity	Detected in all			Low cancer specificity	Detected in all			Testis - Spermatocytes, Thyroid - Thyroid glandular cells	Low region specificity	Detected in all			Low region specificity	Detected in all			CAB016538, HPA026306, HPA026309	Supported		Enhanced	Nucleoplasm,Nuclear bodies							Cluster 3: Non-specific - Nuclear processes	Cluster 16: Non-specific - Transcription	Cluster 39: Astrocytes - Mixed function	Cluster 37: Non-specific - mRNA processing	Cluster 19: NK-cells - Adaptive immune response	15	Nucleoplasm, Nuclear bodies		CAB016538: AB_670974, HPA026306: AB_10598913, HPA026309: AB_10601572	unprognostic (2.59e-1)	prognostic favorable (4.33e-4)	unprognostic (8.98e-2)	unprognostic (6.89e-2)	unprognostic (1.04e-1)	prognostic favorable (8.12e-4)	unprognostic (4.29e-3)	unprognostic (2.03e-2)	unprognostic (8.62e-3)	unprognostic (1.68e-1)	unprognostic (1.58e-2)	unprognostic (2.31e-1)	unprognostic (3.59e-2)	unprognostic (9.13e-2)	unprognostic (2.30e-1)	unprognostic (2.18e-3)	unprognostic (2.82e-2)
CKAP2	1.12901e-68	1.62945	0.657	0.229	3.39426e-64	GMP-like(G2)	FLJ10749, LB1, se20-10, TMAP	ENSG00000136108	Cytoskeleton associated protein 2	Q8WWK9	13	52455429-52476628	Predicted intracellular proteins	Apoptosis, Cell cycle			Evidence at protein level	Evidence at protein level	Evidence at protein level	Evidence at protein level	Tissue enhanced	Detected in all		bone marrow: 66.9	Cell type enhanced	Detected in all		Erythroid cells: 114.3;Spermatocytes: 152.8	Low cancer specificity	Detected in all			Low region specificity	Detected in all			Low immune cell specificity	Detected in all			Low lineage specificity	Detected in all			Low cancer specificity	Detected in all			Lung - Mitotic cells (Lung), Skin - Mitotic cells (Skin), Testis - Spermatocytes	Low region specificity	Detected in some			Low region specificity	Detected in many			HPA008410, HPA027821	Enhanced		Supported	Microtubules,Mitotic spindle,Centrosome			Yes	Yes			Cluster 32: Basophils - Transcription	Cluster 77: Bone marrow - Cell proliferation	Cluster 2: Neurons - Nucleosome	Cluster 19: Non-specific - Unknown function	Cluster 52: Non-specific - Cell proliferation		Microtubules	Mitotic spindle, Centrosome	HPA008410: AB_1846832, HPA027821: AB_10602208	unprognostic (1.85e-1)	unprognostic (2.09e-3)	unprognostic (2.44e-2)	unprognostic (4.07e-3)	unprognostic (1.39e-2)	unprognostic (5.03e-2)	prognostic unfavorable (3.26e-5)	unprognostic (3.38e-2)	unprognostic (4.24e-2)	unprognostic (1.69e-2)	unprognostic (8.30e-2)	unprognostic (6.60e-3)	prognostic unfavorable (1.90e-5)	unprognostic (2.01e-2)	unprognostic (5.20e-2)	unprognostic (5.97e-2)	unprognostic (6.36e-2)
KIF22	1.16218e-68	1.49182	0.671	0.225	3.49398e-64	GMP-like(G2)	Kid, KNSL4, OBP-1, OBP-2	ENSG00000079616	Kinesin family member 22	Q14807	16	29790727-29805385	Disease related genes, Human disease related genes, Plasma proteins, Predicted intracellular proteins		DNA-binding, Motor protein	Disease variant, Dwarfism	Evidence at protein level	Evidence at protein level	Evidence at protein level	Evidence at protein level	Tissue enhanced	Detected in all		lymphoid tissue: 56.1	Group enriched	Detected in all	4	Cardiomyocytes: 648.1;Hepatocytes: 580.3;Proximal tubular cells: 209.2	Low cancer specificity	Detected in all			Low region specificity	Detected in all			Low immune cell specificity	Detected in all			Low lineage specificity	Detected in all			Low cancer specificity	Detected in all			Stomach - Mitotic cells (Stomach), Testis - Spermatocytes	Low region specificity	Detected in all			Low region specificity	Detected in all			HPA048213, HPA075670	Enhanced		Supported	Nuclear speckles				Yes			Cluster 5: Non-specific - Cell proliferation	Cluster 67: Lymphoid tissue & Bone marrow - Cell proliferation	Cluster 33: Neurons - Mixed function	Cluster 54: Non-specific - Transcription	Cluster 43: Hepatocytes - Metabolism		Nuclear speckles		HPA048213: AB_2680316, HPA075670:	unprognostic (3.71e-2)	prognostic favorable (3.87e-8)	unprognostic (1.86e-1)	unprognostic (2.21e-3)	unprognostic (1.25e-1)	unprognostic (6.06e-3)	unprognostic (5.06e-3)	unprognostic (2.70e-1)	unprognostic (2.70e-1)	unprognostic (4.73e-2)	unprognostic (7.84e-2)	unprognostic (2.10e-2)	unprognostic (2.21e-2)	unprognostic (3.67e-2)	unprognostic (2.62e-1)	unprognostic (3.94e-2)	unprognostic (1.67e-1)
CCP110	2.50151e-68	1.64409	0.593	0.177	7.52054e-64	GMP-like(G2)	CP110, KIAA0419	ENSG00000103540	Centriolar coiled-coil protein 110	O43303	16	19523811-19553408	Plasma proteins, Predicted intracellular proteins	Cilium biogenesis/degradation			Evidence at protein level	Evidence at transcript level	Evidence at protein level	Evidence at protein level	Tissue enhanced	Detected in all		testis: 34.5	Cell type enhanced	Detected in all		Oligodendrocytes: 195.7;Spermatocytes: 160.2	Low cancer specificity	Detected in all			Low region specificity	Detected in all			Low immune cell specificity	Detected in all			Low lineage specificity	Detected in all			Low cancer specificity	Detected in all			Testis - Spermatocytes	Low region specificity	Detected in all			Low region specificity	Detected in all			HPA039402	Approved		Approved	Centriolar satellite							Cluster 21: Neutrophils - Unknown function	Cluster 9: Oligodendrocytes - Myelination	Cluster 11: White matter - Signal transduction	Cluster 10: Ciliated cells - Ion channel activity	Cluster 31: Spermatocytes - Spermatogenesis	8	Centriolar satellite		HPA039402: AB_10671041	unprognostic (2.83e-1)	unprognostic (2.41e-2)	unprognostic (3.08e-2)	unprognostic (2.97e-1)	unprognostic (1.65e-1)	unprognostic (2.82e-1)	unprognostic (4.88e-2)	unprognostic (9.68e-2)	unprognostic (3.25e-2)	unprognostic (2.68e-1)	unprognostic (6.50e-2)	unprognostic (1.92e-2)	unprognostic (8.99e-3)	unprognostic (2.74e-2)	unprognostic (1.82e-1)	unprognostic (3.01e-2)	unprognostic (1.37e-1)
LSM3	3.38836e-68	1.08978	0.869	0.514	1.01868e-63	GMP-like(G2)	SMX4, USS2, YLR438C	ENSG00000170860	LSM3 homolog, U6 small nuclear RNA and mRNA degradation associated	P62310	3	14178817-14201122	Plasma proteins, Predicted intracellular proteins	mRNA processing, mRNA splicing	Ribonucleoprotein, RNA-binding		Evidence at protein level	Evidence at transcript level	Evidence at protein level	Evidence at protein level	Low tissue specificity	Detected in all			Cell type enhanced	Detected in all		Proximal tubular cells: 713.3	Low cancer specificity	Detected in all			Low region specificity	Detected in all			Low immune cell specificity	Detected in all			Low lineage specificity	Detected in all			Low cancer specificity	Detected in all			Testis - Early spermatids, Thyroid - Thyroid glandular cells	Low region specificity	Detected in all			Low region specificity	Detected in all			HPA044966	Approved		Approved	Nucleoplasm,Nucleoli						30000	Cluster 22: Eosinophils - Transcription	Cluster 23: Non-specific - Cellular respiration	Cluster 31: Non-specific - Transcription	Cluster 8: Non-specific - Basic cellular processes	Cluster 56: Proximal tubular cells - Amino acid metabolism	19	Nucleoli	Nucleoplasm	HPA044966: AB_2679159	unprognostic (3.84e-3)	unprognostic (7.00e-3)	unprognostic (3.61e-2)	unprognostic (2.87e-2)	unprognostic (2.27e-1)	unprognostic (2.19e-1)	unprognostic (2.94e-3)	unprognostic (5.01e-2)	unprognostic (2.70e-2)	unprognostic (1.23e-1)	unprognostic (2.73e-2)	unprognostic (8.07e-3)	unprognostic (4.93e-3)	unprognostic (5.57e-2)	unprognostic (2.88e-1)	unprognostic (1.46e-1)	unprognostic (1.89e-3)
TRIM28	3.65631e-68	1.01309	0.749	0.352	1.09923e-63	GMP-like(G2)	KAP-1, KAP1, PPP1R157, RNF96, TF1B, TIF1-beta, TIF1B, TIF1beta	ENSG00000130726	Tripartite motif containing 28	Q13263	19	58544064-58550722	Enzymes, Plasma proteins, Predicted intracellular proteins	Host-virus interaction, Transcription, Transcription regulation, Ubl conjugation pathway	Chromatin regulator, Repressor, Transferase		Evidence at protein level	Evidence at protein level	Evidence at protein level	Evidence at protein level	Low tissue specificity	Detected in all			Low cell type specificity	Detected in all			Low cancer specificity	Detected in all			Low region specificity	Detected in all			Low immune cell specificity	Detected in all			Low lineage specificity	Detected in all			Low cancer specificity	Detected in all				Low region specificity	Detected in all			Low region specificity	Detected in all			CAB010066, HPA064033	Supported		Enhanced	Nucleoplasm	Intracellular and membrane	Transcription				140000	Cluster 12: Non-specific - Mitochondrial translation	Cluster 4: Testis - Basic cellular processes	Cluster 55: Non-specific - Transcription	Cluster 4: Non-specific - Transcription	Cluster 33: Non-specific - DNA binding	13	Nucleoplasm		CAB010066: AB_2209905, HPA064033: AB_2685179	unprognostic (2.76e-1)	unprognostic (1.40e-1)	unprognostic (1.16e-1)	unprognostic (1.19e-1)	unprognostic (1.34e-1)	unprognostic (2.99e-1)	prognostic unfavorable (1.85e-6)	unprognostic (1.20e-2)	unprognostic (2.10e-2)	unprognostic (2.66e-1)	unprognostic (4.92e-3)	unprognostic (9.28e-2)	unprognostic (2.47e-2)	unprognostic (4.67e-2)	unprognostic (7.34e-2)	unprognostic (4.22e-1)	unprognostic (3.28e-2)
USP37	4.14287e-68	1.03708	0.671	0.271	1.24551e-63	GMP-like(G2)	KIAA1594	ENSG00000135913	Ubiquitin specific peptidase 37	Q86T82	2	218450251-218568351	Enzymes, Metabolic proteins, Plasma proteins, Predicted intracellular proteins	Cell cycle, Cell division, Mitosis, Ubl conjugation pathway	Hydrolase, Protease, Thiol protease		Evidence at protein level	Evidence at protein level	Evidence at protein level	Evidence at protein level	Low tissue specificity	Detected in all			Cell type enhanced	Detected in many		Early spermatids: 98.9;Late spermatids: 158.6	Low cancer specificity	Detected in many			Low region specificity	Detected in all			Low immune cell specificity	Detected in all			Low lineage specificity	Detected in all			Low cancer specificity	Detected in all				Low region specificity	Detected in all			Low region specificity	Detected in all			HPA045160	Approved		Approved	Nucleoplasm,Nucleoli				Yes			Cluster 5: Non-specific - Cell proliferation	Cluster 40: Non-specific - Transcription	Cluster 31: Non-specific - Transcription	Cluster 26: Non-specific - Mitochondria & RNA binding	Cluster 11: Late spermatids - Unknown function	1	Nucleoplasm, Nucleoli		HPA045160: AB_10795620	unprognostic (7.00e-2)	unprognostic (2.29e-1)	unprognostic (8.83e-2)	unprognostic (9.19e-4)	unprognostic (1.83e-1)	prognostic favorable (2.85e-4)	unprognostic (2.18e-2)	unprognostic (1.14e-1)	unprognostic (9.66e-3)	unprognostic (1.17e-1)	unprognostic (3.78e-3)	unprognostic (1.11e-1)	unprognostic (3.82e-2)	unprognostic (3.26e-1)	unprognostic (2.87e-1)	unprognostic (6.69e-2)	unprognostic (6.41e-3)
RIF1	5.07808e-68	1.1037	0.891	0.547	1.52667e-63	GMP-like(G2)	FLJ10599, FLJ12870	ENSG00000080345	Replication timing regulatory factor 1	Q5UIP0	2	151409883-151508013	Predicted intracellular proteins	Cell cycle, DNA damage, DNA repair			Evidence at protein level	Evidence at protein level	Evidence at protein level	Evidence at protein level	Low tissue specificity	Detected in all			Low cell type specificity	Detected in all			Low cancer specificity	Detected in all			Low region specificity	Detected in all			Low immune cell specificity	Detected in all			Low lineage specificity	Detected in all			Low cancer specificity	Detected in all			Testis - Spermatogonia	Low region specificity	Detected in all			Low region specificity	Detected in all			HPA036887, HPA036888	Supported		Supported	Nucleoplasm,Nuclear membrane,Plasma membrane			No	No			Cluster 35: Neutrophils - Protein binding	Cluster 40: Non-specific - Transcription	Cluster 31: Non-specific - Transcription	Cluster 26: Non-specific - Mitochondria & RNA binding	Cluster 55: Non-specific - Transcription	4	Nucleoplasm	Nuclear membrane, Plasma membrane	HPA036887: AB_2675361, HPA036888: AB_2675362	unprognostic (1.09e-1)	unprognostic (2.20e-1)	unprognostic (2.71e-1)	unprognostic (4.71e-3)	unprognostic (5.87e-2)	unprognostic (1.79e-2)	unprognostic (3.73e-2)	unprognostic (1.86e-1)	unprognostic (2.51e-2)	unprognostic (2.84e-2)	unprognostic (1.80e-3)	unprognostic (4.07e-2)	unprognostic (1.63e-2)	unprognostic (1.65e-1)	unprognostic (2.22e-1)	unprognostic (1.57e-2)	unprognostic (8.41e-2)
NUP155	6.25245e-68	1.42002	0.58	0.177	1.87974e-63	GMP-like(G2)	KIAA0791, N155	ENSG00000113569	Nucleoporin 155	O75694	5	37288137-37371106	Disease related genes, Human disease related genes, Metabolic proteins, Plasma proteins, Potential drug targets, Predicted intracellular proteins, Transporters	mRNA transport, Protein transport, Translocation, Transport		Atrial fibrillation, Disease variant	Evidence at protein level	Evidence at protein level	Evidence at protein level	Evidence at protein level	Tissue enriched	Detected in all	5	testis: 68.8	Cell type enhanced	Detected in many		Early spermatids: 68.7;Late spermatids: 102.7	Low cancer specificity	Detected in all			Low region specificity	Detected in all			Low immune cell specificity	Detected in many			Low lineage specificity	Detected in all			Low cancer specificity	Detected in all			Testis - Early spermatids	Low region specificity	Detected in all			Low region specificity	Detected in all			HPA037775	Enhanced		Enhanced	Nuclear membrane	Intracellular and membrane	Transport				28000	Cluster 3: Non-specific - Nuclear processes	Cluster 4: Testis - Basic cellular processes	Cluster 55: Non-specific - Transcription	Cluster 29: Non-specific - Unknown function	Cluster 36: Late spermatids - Unknown function	3	Nuclear membrane		HPA037775: AB_10671885	unprognostic (1.10e-2)	unprognostic (7.94e-2)	unprognostic (1.28e-2)	unprognostic (8.58e-3)	unprognostic (7.14e-2)	unprognostic (6.30e-2)	prognostic unfavorable (1.35e-6)	unprognostic (2.18e-1)	unprognostic (9.91e-2)	unprognostic (1.60e-2)	unprognostic (2.51e-2)	unprognostic (9.49e-2)	unprognostic (1.49e-2)	unprognostic (6.80e-2)	unprognostic (2.27e-1)	unprognostic (4.56e-2)	unprognostic (1.05e-1)
HNRNPA3	1.89267e-67	0.738258	0.974	0.805	5.69012e-63	GMP-like(G2)	HNRPA3	ENSG00000170144	Heterogeneous nuclear ribonucleoprotein A3	P51991	2	177212694-177223959	Plasma proteins, Predicted intracellular proteins	mRNA processing, mRNA splicing	Ribonucleoprotein, RNA-binding		Evidence at protein level	Evidence at protein level	Evidence at protein level	Evidence at protein level	Low tissue specificity	Detected in all			Low cell type specificity	Detected in all			Low cancer specificity	Detected in all			Low region specificity	Detected in all			Low immune cell specificity	Detected in all			Low lineage specificity	Detected in all			Low cancer specificity	Detected in all				Low region specificity	Detected in all							HPA001666, HPA005812, HPA066381	Supported		Approved	Nucleoplasm						1800000	Cluster 2: Dendritic cells - Unknown function	Cluster 16: Non-specific - Transcription	Cluster 6: Non-specific - Immune response	Cluster 26: Non-specific - Mitochondria & RNA binding	Cluster 15: Non-specific - Mixed function	1	Nucleoplasm		HPA001666: AB_1850836, HPA005812: AB_2667441, HPA066381: AB_2685666	unprognostic (2.85e-2)	prognostic favorable (4.87e-4)	unprognostic (2.21e-1)	unprognostic (1.26e-1)	unprognostic (2.14e-2)	unprognostic (1.09e-1)	prognostic unfavorable (2.95e-5)	unprognostic (2.46e-1)	unprognostic (3.15e-3)	unprognostic (2.80e-3)	unprognostic (3.65e-2)	unprognostic (4.56e-2)	prognostic unfavorable (9.57e-7)	unprognostic (6.95e-2)	unprognostic (3.04e-1)	unprognostic (4.55e-2)	unprognostic (1.10e-2)
MRPL11	2.73198e-67	1.17048	0.679	0.31	8.21344e-63	GMP-like(G2)		ENSG00000174547	Mitochondrial ribosomal protein L11	Q9Y3B7	11	66435075-66466738	Predicted intracellular proteins, Ribosomal proteins		Ribonucleoprotein, Ribosomal protein		Evidence at protein level	Evidence at protein level	Evidence at protein level	Evidence at protein level	Low tissue specificity	Detected in all			Low cell type specificity	Detected in all			Low cancer specificity	Detected in all			Low region specificity	Detected in all			Low immune cell specificity	Detected in all			Low lineage specificity	Detected in all			Low cancer specificity	Detected in all				Low region specificity	Detected in all			Low region specificity	Detected in all			HPA057685	Approved		Supported	Mitochondria							Cluster 12: Non-specific - Mitochondrial translation	Cluster 35: Non-specific - Mitochondria	Cluster 23: Choroid plexus - Mixed function	Cluster 24: Non-specific - Unknown function	Cluster 39: Non-specific - Basic cellular processes	24	Mitochondria		HPA057685: AB_2683502	unprognostic (1.96e-1)	unprognostic (2.36e-1)	unprognostic (2.21e-2)	unprognostic (1.79e-2)	unprognostic (9.30e-2)	unprognostic (1.12e-2)	unprognostic (1.81e-3)	unprognostic (1.58e-1)	unprognostic (4.87e-1)	unprognostic (8.32e-3)	unprognostic (2.85e-2)	unprognostic (3.21e-1)	unprognostic (1.31e-2)	unprognostic (9.34e-2)	unprognostic (6.36e-2)	unprognostic (1.21e-1)	unprognostic (1.72e-1)
GMPS	3.03623e-67	1.18128	0.796	0.369	9.12813e-63	GMP-like(G2)	GATD7	ENSG00000163655	Guanine monophosphate synthase	P49915	3	155870650-155944020	Disease related genes, Enzymes, Metabolic proteins, Plasma proteins, Potential drug targets, Predicted intracellular proteins	GMP biosynthesis, Purine biosynthesis	Ligase	Proto-oncogene	Evidence at protein level	Evidence at transcript level	Evidence at protein level	Evidence at protein level	Tissue enhanced	Detected in all		testis: 97.4	Cell type enhanced	Detected in all		Early spermatids: 285.9;Late spermatids: 192.8;Spermatocytes: 138.0	Low cancer specificity	Detected in all			Low region specificity	Detected in all			Low immune cell specificity	Detected in all			Low lineage specificity	Detected in all			Low cancer specificity	Detected in all			Adipose visceral - Adipose progenitor cells, Testis - Early spermatids	Low region specificity	Detected in all			Low region specificity	Detected in all			HPA046630			Approved	Cytosol			No	No		50000	Cluster 33: Non-specific - ATP binding	Cluster 4: Testis - Basic cellular processes	Cluster 16: Non-specific - Transcription	Cluster 63: Non-specific - Protein processing	Cluster 70: Spermatocytes & Spermatids - Spermatid development	1	Cytosol		HPA046630: AB_2679727	unprognostic (3.89e-2)	unprognostic (2.02e-2)	unprognostic (1.59e-2)	prognostic unfavorable (5.54e-5)	unprognostic (2.30e-1)	unprognostic (1.35e-2)	prognostic unfavorable (8.73e-7)	unprognostic (1.71e-2)	unprognostic (3.52e-2)	unprognostic (1.77e-2)	prognostic unfavorable (1.04e-4)	unprognostic (2.58e-2)	unprognostic (2.79e-2)	unprognostic (2.89e-2)	unprognostic (3.78e-1)	unprognostic (3.55e-3)	unprognostic (8.79e-2)
HNRNPF	3.65806e-67	0.809491	0.931	0.705	1.09976e-62	GMP-like(G2)	HNRPF	ENSG00000169813	Heterogeneous nuclear ribonucleoprotein F	P52597	10	43385617-43409186	Plasma proteins, Predicted intracellular proteins	mRNA processing, mRNA splicing	Ribonucleoprotein, RNA-binding		Evidence at protein level	Evidence at protein level	Evidence at protein level	Evidence at protein level	Low tissue specificity	Detected in all			Low cell type specificity	Detected in all			Low cancer specificity	Detected in all			Low region specificity	Detected in all			Low immune cell specificity	Detected in all			Low lineage specificity	Detected in all			Low cancer specificity	Detected in all			Testis - Early spermatids, Testis - Spermatocytes	Low region specificity	Detected in all			Low region specificity	Detected in all			HPA016884, HPA069667	Supported		Enhanced	Nucleoplasm				Yes		2500000	Cluster 33: Non-specific - ATP binding	Cluster 36: Lymphoid tissue - Cytokine signaling	Cluster 46: Brainstem - Mixed function	Cluster 52: Non-specific - Mitochondria	Cluster 15: Non-specific - Mixed function	45	Nucleoplasm		HPA016884: AB_1856444, HPA069667: AB_2686166	unprognostic (9.93e-2)	unprognostic (2.26e-2)	unprognostic (1.81e-1)	unprognostic (3.65e-2)	unprognostic (6.39e-2)	unprognostic (3.33e-2)	prognostic unfavorable (5.85e-4)	unprognostic (1.51e-2)	unprognostic (6.37e-2)	unprognostic (6.33e-3)	unprognostic (4.89e-3)	unprognostic (1.07e-2)	unprognostic (1.95e-2)	unprognostic (3.77e-3)	unprognostic (3.35e-1)	unprognostic (3.71e-1)	unprognostic (2.22e-1)
RPA1	5.41422e-67	1.2569	0.602	0.228	1.62773e-62	GMP-like(G2)	HSSB, REPA1, RF-A, RP-A, RPA70	ENSG00000132383	Replication protein A1	P27694	17	1829702-1900082	Disease related genes, Human disease related genes, Plasma proteins, Predicted intracellular proteins	DNA damage, DNA recombination, DNA repair, DNA replication	DNA-binding	Disease variant	Evidence at protein level	Evidence at protein level	Evidence at protein level	Evidence at protein level	Low tissue specificity	Detected in all			Cell type enhanced	Detected in all		Oocytes: 120.6	Low cancer specificity	Detected in all			Low region specificity	Detected in all			Low immune cell specificity	Detected in all			Low lineage specificity	Detected in all			Low cancer specificity	Detected in all			Testis - Spermatogonia	Low region specificity	Detected in all			Low region specificity	Detected in all			CAB004563, HPA006914, HPA046497	Supported		Enhanced	Nucleoplasm						82000	Cluster 5: Non-specific - Cell proliferation	Cluster 19: Non-specific - Basic cellular processes	Cluster 55: Non-specific - Transcription	Cluster 42: Non-specific - Unknown function	Cluster 57: Platelets - Hemostasis	10	Nucleoplasm		CAB004563: AB_628224, HPA006914: AB_1856410, HPA046497: AB_2679675	unprognostic (1.84e-1)	unprognostic (1.47e-2)	unprognostic (7.38e-2)	unprognostic (1.01e-1)	unprognostic (7.53e-2)	unprognostic (6.58e-3)	prognostic unfavorable (9.00e-9)	unprognostic (9.59e-2)	unprognostic (2.20e-1)	unprognostic (2.69e-1)	unprognostic (6.03e-3)	unprognostic (1.75e-2)	unprognostic (3.37e-2)	unprognostic (2.19e-1)	unprognostic (6.57e-2)	unprognostic (2.62e-1)	unprognostic (4.52e-2)
CHCHD2	5.72214e-67	0.780421	0.968	0.841	1.7203e-62	GMP-like(G2)	C7orf17, MIX17B, MNRR1	ENSG00000106153	Coiled-coil-helix-coiled-coil-helix domain containing 2	Q9Y6H1	7	56101573-56106476	Disease related genes, Human disease related genes, Predicted intracellular proteins	Transcription	Activator	Neurodegeneration, Parkinson disease, Parkinsonism	Evidence at protein level	Evidence at protein level	Evidence at protein level	Evidence at protein level	Low tissue specificity	Detected in all			Low cell type specificity	Detected in all			Low cancer specificity	Detected in all			Low region specificity	Detected in all			Low immune cell specificity	Detected in all			Low lineage specificity	Detected in all			Low cancer specificity	Detected in all			Thyroid - Thyroid glandular cells	Low region specificity	Detected in all			Low region specificity	Detected in all			HPA027407, HPA052510	Approved		Supported	Mitochondria							Cluster 2: Dendritic cells - Unknown function	Cluster 54: Non-specific - Basic cellular processes	Cluster 21: Non-specific - Metabolism	Cluster 67: Non-specific - Unknown function	Cluster 64: Non-specific - Ribosome	24	Mitochondria		HPA027407: AB_10959659, HPA052510: AB_2681856	unprognostic (8.68e-3)	unprognostic (2.79e-1)	unprognostic (8.48e-2)	unprognostic (2.32e-1)	unprognostic (3.90e-2)	prognostic unfavorable (1.90e-5)	prognostic unfavorable (9.41e-5)	unprognostic (4.38e-2)	unprognostic (3.61e-1)	unprognostic (2.30e-2)	unprognostic (1.37e-1)	unprognostic (2.79e-2)	unprognostic (2.60e-2)	unprognostic (4.01e-2)	unprognostic (1.79e-1)	unprognostic (2.09e-1)	unprognostic (2.40e-2)
UQCRH	1.26653e-66	0.759342	0.957	0.766	3.80768e-62	GMP-like(G2)	QCR6, UQCR8	ENSG00000173660	Ubiquinol-cytochrome c reductase hinge protein	P07919	1	46303698-46316776	Metabolic proteins, Predicted intracellular proteins	Electron transport, Respiratory chain, Transport		Primary mitochondrial disease	Evidence at protein level	Evidence at protein level	Evidence at protein level	Evidence at protein level	Low tissue specificity	Detected in all			Cell type enhanced	Detected in all		Cardiomyocytes: 2265.6;Distal tubular cells: 2040.8	Low cancer specificity	Detected in all			Low region specificity	Detected in all			Low immune cell specificity	Detected in all			Low lineage specificity	Detected in all			Low cancer specificity	Detected in all			Adipose visceral - Adipocytes (Visceral), Breast - Adipocytes (Breast), Heart muscle - Cardiomyocytes	Low region specificity	Detected in all							HPA042574	Supported										Cluster 18: Non-specific - Translation	Cluster 23: Non-specific - Cellular respiration	Cluster 23: Choroid plexus - Mixed function	Cluster 37: Non-specific - mRNA processing	Cluster 39: Non-specific - Basic cellular processes	5			HPA042574: AB_10960998	unprognostic (2.24e-2)	unprognostic (6.48e-2)	unprognostic (5.62e-2)	unprognostic (1.06e-3)	unprognostic (6.34e-2)	unprognostic (6.58e-2)	prognostic unfavorable (4.63e-5)	unprognostic (1.31e-1)	unprognostic (3.15e-2)	unprognostic (2.56e-1)	unprognostic (8.95e-2)	unprognostic (2.02e-2)	unprognostic (1.95e-3)	unprognostic (2.07e-2)	unprognostic (3.77e-1)	unprognostic (5.14e-2)	unprognostic (1.04e-1)
CALR	1.64371e-66	1.09651	0.946	0.738	4.94166e-62	GMP-like(G2)	cC1qR, CRT, FLJ26680, RO, SSA	ENSG00000179218	Calreticulin	P27797	19	12938578-12944489	Cancer-related genes, Disease related genes, Human disease related genes, Plasma proteins, Potential drug targets, Predicted intracellular proteins, Transporters		Chaperone	Cancer-related genes	Evidence at protein level	Evidence at protein level	Evidence at protein level	Evidence at protein level	Low tissue specificity	Detected in all			Cell type enhanced	Detected in all		Extravillous trophoblasts: 1893.7	Low cancer specificity	Detected in all			Low region specificity	Detected in all			Low immune cell specificity	Detected in all			Low lineage specificity	Detected in all			Low cancer specificity	Detected in all				Low region specificity	Detected in all			Low region specificity	Detected in all			CAB001513, HPA002242, CAB019952, CAB079775, CAB080301	Enhanced		Supported	Endoplasmic reticulum	Intracellular and membrane	Other				210000000	Cluster 13: Non-specific - Mitochondria	Cluster 53: Non-specific - Glycosylation	Cluster 21: Non-specific - Metabolism	Cluster 63: Non-specific - Protein processing	Cluster 77: Plasma cells - Protein processing	63	Endoplasmic reticulum		CAB001513: , CAB019952: AB_2069792, CAB079775: AB_303403, CAB080301: , HPA002242: AB_1078384	unprognostic (1.49e-1)	unprognostic (1.57e-1)	unprognostic (8.46e-2)	unprognostic (4.25e-2)	unprognostic (9.44e-3)	unprognostic (6.93e-2)	unprognostic (2.47e-2)	unprognostic (4.60e-2)	unprognostic (2.61e-1)	prognostic favorable (1.10e-4)	unprognostic (2.07e-1)	unprognostic (3.76e-1)	prognostic unfavorable (1.11e-16)	unprognostic (2.37e-1)	unprognostic (1.96e-1)	unprognostic (1.37e-1)	unprognostic (5.27e-2)
PTGES3	1.23493e-65	0.725583	0.968	0.806	3.7127e-61	GMP-like(G2)	cPGES, p23, TEBP	ENSG00000110958	Prostaglandin E synthase 3	Q15185	12	56663341-56688408	Enzymes, Metabolic proteins, Plasma proteins, Predicted intracellular proteins	Fatty acid biosynthesis, Fatty acid metabolism, Lipid biosynthesis, Lipid metabolism, Prostaglandin biosynthesis, Prostaglandin metabolism	Chaperone, Isomerase		Evidence at protein level	Evidence at protein level	Evidence at protein level	Evidence at protein level	Low tissue specificity	Detected in all			Low cell type specificity	Detected in all			Low cancer specificity	Detected in all			Low region specificity	Detected in all			Low immune cell specificity	Detected in all			Low lineage specificity	Detected in all			Low cancer specificity	Detected in all			Testis - Spermatocytes, Testis - Spermatogonia	Low region specificity	Detected in all			Low region specificity	Detected in all			CAB034319, HPA038672, HPA038673	Enhanced		Approved	Nucleoplasm,Cytosol						660000	Cluster 33: Non-specific - ATP binding	Cluster 9: Oligodendrocytes - Myelination	Cluster 28: Oligodendrocytes - Mixed function	Cluster 38: Non-specific - Transcription	Cluster 80: Non-specific - Transcription	6	Cytosol	Nucleoplasm	CAB034319: AB_2175206, HPA038672: AB_10697395, HPA038673: AB_10670786	prognostic unfavorable (2.15e-5)	unprognostic (2.60e-1)	unprognostic (8.67e-3)	unprognostic (7.07e-2)	unprognostic (2.24e-1)	unprognostic (2.96e-3)	prognostic unfavorable (4.44e-6)	unprognostic (4.33e-3)	unprognostic (3.64e-2)	prognostic favorable (4.36e-4)	unprognostic (2.73e-2)	unprognostic (2.31e-2)	unprognostic (3.05e-3)	unprognostic (1.01e-1)	unprognostic (2.17e-1)	unprognostic (2.28e-1)	unprognostic (2.07e-1)
SFMBT1	1.9956e-65	1.38934	0.597	0.194	5.99956e-61	GMP-like(G2)	DKFZp434L243, RU1, SFMBT	ENSG00000163935	Scm like with four mbt domains 1	Q9UHJ3	3	52903572-53046750	Predicted intracellular proteins	Differentiation, Spermatogenesis, Transcription, Transcription regulation	Chromatin regulator, Repressor		Evidence at protein level	Evidence at protein level	Evidence at protein level	Evidence at protein level	Tissue enhanced	Detected in all		testis: 44.3	Cell type enhanced	Detected in all		Early spermatids: 66.4;Spermatocytes: 118.0	Low cancer specificity	Detected in all			Low region specificity	Detected in all			Low immune cell specificity	Detected in many			Low lineage specificity	Detected in many			Low cancer specificity	Detected in all			Testis - Early spermatids	Low region specificity	Detected in all			Low region specificity	Detected in all			HPA036152, HPA064564			Enhanced	Nucleoplasm							Cluster 45: Eosinophils - Unknown function	Cluster 4: Testis - Basic cellular processes	Cluster 25: Non-specific - Transcription	Cluster 8: Non-specific - Basic cellular processes	Cluster 31: Spermatocytes - Spermatogenesis	8	Nucleoplasm		HPA036152: AB_2674972, HPA064564: AB_2685288	unprognostic (2.78e-2)	unprognostic (9.96e-2)	unprognostic (1.35e-2)	prognostic unfavorable (3.86e-4)	unprognostic (1.69e-1)	unprognostic (2.71e-2)	unprognostic (1.28e-2)	unprognostic (9.39e-2)	unprognostic (6.79e-2)	unprognostic (3.55e-2)	unprognostic (2.36e-1)	unprognostic (2.57e-2)	unprognostic (3.57e-3)	unprognostic (7.15e-2)	unprognostic (1.45e-1)	unprognostic (2.19e-2)	unprognostic (3.55e-2)
POLD2	2.35068e-65	1.37276	0.613	0.216	7.06707e-61	GMP-like(G2)		ENSG00000106628	DNA polymerase delta 2, accessory subunit	P49005	7	44114631-44124358	Metabolic proteins, Plasma proteins, Predicted intracellular proteins	DNA damage, DNA excision, DNA repair, DNA replication			Evidence at protein level	Evidence at protein level	Evidence at protein level	Evidence at protein level	Low tissue specificity	Detected in all			Cell type enhanced	Detected in all		Late spermatids: 291.2	Low cancer specificity	Detected in all			Low region specificity	Detected in all			Low immune cell specificity	Detected in all			Low lineage specificity	Detected in all			Low cancer specificity	Detected in all			Testis - Early spermatids, Testis - Late spermatids	Low region specificity	Detected in all			Low region specificity	Detected in all			HPA026745	Approved		Enhanced	Nucleoplasm							Cluster 12: Non-specific - Mitochondrial translation	Cluster 19: Non-specific - Basic cellular processes	Cluster 19: Astrocytes - Mixed function	Cluster 67: Non-specific - Unknown function	Cluster 39: Non-specific - Basic cellular processes	5	Nucleoplasm		HPA026745: AB_1855520	unprognostic (9.09e-2)	unprognostic (1.41e-1)	unprognostic (9.89e-2)	unprognostic (1.84e-3)	unprognostic (1.55e-1)	unprognostic (2.10e-3)	unprognostic (1.50e-3)	unprognostic (4.94e-3)	unprognostic (8.17e-2)	unprognostic (1.01e-3)	unprognostic (4.53e-2)	unprognostic (1.12e-1)	unprognostic (3.72e-2)	unprognostic (2.14e-1)	unprognostic (5.18e-2)	unprognostic (1.03e-1)	unprognostic (4.44e-3)
NUP85	2.77559e-65	1.35071	0.544	0.176	8.34453e-61	GMP-like(G2)	FLJ12549, NUP75	ENSG00000125450	Nucleoporin 85	Q9BW27	17	75205659-75235758	Disease related genes, Human disease related genes, Metabolic proteins, Potential drug targets, Predicted intracellular proteins, Transporters	mRNA transport, Protein transport, Translocation, Transport		Disease variant	Evidence at protein level	Evidence at protein level	Evidence at protein level	Evidence at protein level	Low tissue specificity	Detected in all			Cell type enhanced	Detected in all		Oocytes: 86.0	Low cancer specificity	Detected in all			Low region specificity	Detected in all			Low immune cell specificity	Detected in all			Low lineage specificity	Detected in all			Low cancer specificity	Detected in all				Low region specificity	Detected in all			Low region specificity	Detected in all			HPA061910, HPA062595	Supported		Supported	Nucleoplasm,Cytosol							Cluster 13: Non-specific - Mitochondria	Cluster 16: Non-specific - Transcription	Cluster 25: Non-specific - Transcription	Cluster 27: Breast cancer - Unknown function	Cluster 15: Non-specific - Mixed function	9	Nucleoplasm	Cytosol	HPA061910: AB_2684634, HPA062595: AB_2684801	unprognostic (2.30e-1)	unprognostic (5.10e-2)	unprognostic (5.12e-3)	unprognostic (2.52e-3)	unprognostic (2.25e-1)	unprognostic (1.01e-2)	prognostic unfavorable (1.73e-7)	unprognostic (3.46e-1)	unprognostic (1.09e-2)	unprognostic (9.93e-2)	unprognostic (2.94e-1)	unprognostic (3.33e-2)	prognostic unfavorable (3.32e-6)	unprognostic (1.03e-3)	unprognostic (2.16e-1)	unprognostic (9.10e-3)	unprognostic (2.11e-1)
SRSF2	3.59867e-65	0.853863	0.913	0.624	1.08191e-60	GMP-like(G2)	PR264, SC-35, SC35, SFRS2, SFRS2A	ENSG00000161547	Serine and arginine rich splicing factor 2	Q01130	17	76734115-76737333	Cancer-related genes, Human disease related genes, Plasma proteins, Predicted intracellular proteins	mRNA processing, mRNA splicing	RNA-binding	Cancer-related genes	Evidence at protein level	Evidence at protein level	Evidence at protein level	Evidence at protein level	Low tissue specificity	Detected in all			Low cell type specificity	Detected in all			Low cancer specificity	Detected in all			Low region specificity	Detected in all			Low immune cell specificity	Detected in all			Low lineage specificity	Detected in all			Low cancer specificity	Detected in all								Low region specificity	Detected in all			HPA049905	Supported		Approved	Nucleoplasm,Cytosol						180000	Cluster 13: Non-specific - Mitochondria	Cluster 16: Non-specific - Transcription	Cluster 21: Non-specific - Metabolism	Cluster 22: Non-specific - mRNA splicing & Cell cycle	Cluster 80: Non-specific - Transcription	4	Nucleoplasm	Cytosol	HPA049905: AB_2680945	unprognostic (2.50e-1)	unprognostic (2.16e-3)	unprognostic (2.73e-3)	prognostic unfavorable (8.73e-4)	unprognostic (1.75e-2)	unprognostic (4.19e-2)	prognostic unfavorable (3.53e-8)	unprognostic (1.19e-1)	unprognostic (7.79e-3)	unprognostic (7.03e-3)	unprognostic (1.92e-1)	unprognostic (1.07e-3)	prognostic unfavorable (1.05e-7)	unprognostic (3.85e-2)	unprognostic (8.05e-2)	unprognostic (1.95e-1)	prognostic favorable (9.87e-4)
HADH	7.75979e-65	1.4061	0.574	0.177	2.3329e-60	GMP-like(G2)	HADH1, HADHSC, SCHAD	ENSG00000138796	Hydroxyacyl-CoA dehydrogenase	Q16836	4	107989714-108035241	Disease related genes, Enzymes, FDA approved drug targets, Human disease related genes, Metabolic proteins, Predicted intracellular proteins	Fatty acid metabolism, Lipid metabolism	Oxidoreductase, Transferase	Disease variant, FDA approved drug targets	Evidence at protein level	Evidence at protein level	Evidence at protein level	Evidence at protein level	Low tissue specificity	Detected in all			Cell type enhanced	Detected in all		Cardiomyocytes: 288.6;Hepatocytes: 310.8;Proximal enterocytes: 386.9;Proximal tubular cells: 250.2	Low cancer specificity	Detected in all			Low region specificity	Detected in all			Low immune cell specificity	Detected in many			Low lineage specificity	Detected in all			Low cancer specificity	Detected in all			Adipose subcutaneous - Adipocytes (Subcutaneous), Adipose visceral - Adipocytes (Visceral), Breast - Adipocytes (Breast), Heart muscle - Cardiomyocytes, Kidney - Proximal tubular cells, Liver - Hepatocytes, Skeletal muscle - Skeletal myocytes, Skin - Sebaceous gland cells, Thyroid - Thyroid glandular cells	Low region specificity	Detected in all			Low region specificity	Detected in all			HPA039588, HPA043888	Enhanced		Supported	Mitochondria			No	Yes		1000000	Cluster 13: Non-specific - Mitochondria	Cluster 35: Non-specific - Mitochondria	Cluster 21: Non-specific - Metabolism	Cluster 22: Non-specific - mRNA splicing & Cell cycle	Cluster 22: Proximal enterocytes - Digestion		Mitochondria		HPA039588: AB_10673425, HPA043888: AB_2678716	unprognostic (1.73e-1)	unprognostic (3.32e-3)	unprognostic (3.05e-3)	unprognostic (8.86e-3)	unprognostic (1.83e-1)	unprognostic (6.83e-2)	unprognostic (9.26e-3)	unprognostic (1.55e-2)	unprognostic (9.22e-2)	unprognostic (3.24e-2)	unprognostic (2.96e-1)	unprognostic (1.18e-2)	prognostic favorable (0.00e+0)	unprognostic (1.67e-1)	unprognostic (4.22e-2)	unprognostic (5.67e-2)	unprognostic (1.88e-2)
PAXX	1.08563e-64	1.14127	0.728	0.311	3.26385e-60	GMP-like(G2)	C9orf142, XLS	ENSG00000148362	PAXX non-homologous end joining factor	Q9BUH6	9	136992422-136993984	Predicted intracellular proteins	DNA damage, DNA repair			Evidence at protein level	Evidence at protein level	Evidence at protein level	Evidence at protein level	Low tissue specificity	Detected in all			Cell type enhanced	Detected in all		dendritic cells: 322.6;NK-cells: 243.0	Low cancer specificity	Detected in all			Low region specificity	Detected in all			Low immune cell specificity	Detected in all			Low lineage specificity	Detected in all			Low cancer specificity	Detected in many				Low region specificity	Detected in all			Low region specificity	Detected in all			HPA045268	Uncertain		Supported	Nucleoplasm						95000	Cluster 8: Plasmacytoid DCs - Unknown function	Cluster 43: Non-specific - Mitochondrial translation	Cluster 39: Astrocytes - Mixed function	Cluster 35: RS4;11 - Unknown function	Cluster 19: NK-cells - Adaptive immune response	2	Nucleoplasm		HPA045268: AB_10963079	unprognostic (1.85e-1)	prognostic favorable (2.06e-4)	unprognostic (1.14e-3)	unprognostic (9.88e-3)	unprognostic (1.95e-1)	unprognostic (2.15e-1)	unprognostic (2.13e-3)	unprognostic (3.22e-1)	unprognostic (3.10e-1)	unprognostic (1.00e-2)	prognostic favorable (6.71e-4)	unprognostic (3.54e-2)	unprognostic (1.75e-2)	unprognostic (9.64e-3)	unprognostic (3.66e-1)	unprognostic (9.31e-2)	unprognostic (8.97e-3)
COPS3	6.81835e-64	1.05428	0.783	0.375	2.04987e-59	GMP-like(G2)	CSN3, SGN3	ENSG00000141030	COP9 signalosome subunit 3	Q9UNS2	17	17246616-17281273	Predicted intracellular proteins				Evidence at protein level	Evidence at protein level	Evidence at protein level	Evidence at protein level	Low tissue specificity	Detected in all			Cell type enhanced	Detected in all		Oocytes: 241.9;Spermatocytes: 244.9	Low cancer specificity	Detected in all			Low region specificity	Detected in all			Low immune cell specificity	Detected in all			Low lineage specificity	Detected in all			Low cancer specificity	Detected in all			Testis - Early spermatids, Testis - Spermatocytes	Low region specificity	Detected in all			Low region specificity	Detected in all			HPA021997, HPA050557	Approved		Supported	Nucleoplasm,Cytosol						38000	Cluster 38: Monocytes & Neutrophils - Degranulation	Cluster 56: Non-specific - Unknown function	Cluster 14: Neurons - Synaptic function	Cluster 42: Non-specific - Unknown function	Cluster 31: Spermatocytes - Spermatogenesis	42	Nucleoplasm	Cytosol	HPA021997: AB_1847152, HPA050557: AB_2681176	unprognostic (3.35e-2)	unprognostic (3.98e-3)	unprognostic (1.84e-2)	unprognostic (6.29e-2)	unprognostic (6.39e-2)	unprognostic (1.33e-1)	unprognostic (2.56e-2)	unprognostic (1.18e-1)	unprognostic (1.91e-3)	unprognostic (2.11e-2)	unprognostic (6.37e-3)	prognostic unfavorable (1.56e-4)	prognostic unfavorable (8.65e-5)	unprognostic (2.04e-1)	unprognostic (2.48e-1)	unprognostic (2.40e-1)	unprognostic (3.03e-3)
EXOSC9	6.94694e-64	1.45023	0.565	0.172	2.08853e-59	GMP-like(G2)	p5, p6, PM/Scl-75, PMSCL1, RRP45, Rrp45p	ENSG00000123737	Exosome component 9	Q06265	4	121801318-121817021	Disease related genes, Human disease related genes, Predicted intracellular proteins	rRNA processing	RNA-binding	Disease variant, Neurodegeneration	Evidence at protein level	Evidence at protein level	Evidence at protein level	Evidence at protein level	Low tissue specificity	Detected in all			Group enriched	Detected in all	4	Early spermatids: 215.0;Oocytes: 147.8;Spermatocytes: 160.0;Spermatogonia: 56.8	Low cancer specificity	Detected in all			Low region specificity	Detected in all			Low immune cell specificity	Detected in all			Low lineage specificity	Detected in all			Low cancer specificity	Detected in all			Testis - Early spermatids	Low region specificity	Detected in all			Low region specificity	Detected in all			HPA041838, HPA048257, CAB070171	Approved		Enhanced	Nucleoplasm,Nucleoli							Cluster 5: Non-specific - Cell proliferation	Cluster 4: Testis - Basic cellular processes	Cluster 34: Non-specific - Mixed function	Cluster 22: Non-specific - mRNA splicing & Cell cycle	Cluster 70: Spermatocytes & Spermatids - Spermatid development	5	Nucleoli	Nucleoplasm	CAB070171: AB_11026964, HPA041838: AB_10794492, HPA048257: AB_2680331	unprognostic (7.36e-2)	unprognostic (1.22e-2)	unprognostic (2.81e-2)	unprognostic (2.23e-1)	unprognostic (2.78e-1)	unprognostic (3.36e-2)	prognostic unfavorable (1.04e-4)	unprognostic (7.89e-2)	unprognostic (3.73e-2)	unprognostic (1.66e-2)	unprognostic (9.25e-2)	unprognostic (9.85e-3)	prognostic unfavorable (6.49e-4)	unprognostic (3.28e-2)	unprognostic (6.66e-2)	unprognostic (1.68e-1)	unprognostic (7.21e-2)
MPO	2.63529e-63	2.14768	0.636	0.253	7.92273e-59	GMP-like(G2)		ENSG00000005381	Myeloperoxidase	P05164	17	58269855-58280935	Cancer-related genes, Candidate cardiovascular disease genes, Disease related genes, Enzymes, Human disease related genes, Metabolic proteins, Plasma proteins, Potential drug targets, Predicted intracellular proteins	Hydrogen peroxide	Oxidoreductase, Peroxidase	Cancer-related genes, Disease variant	Evidence at protein level	Evidence at protein level	Evidence at protein level	Evidence at protein level	Tissue enriched	Detected in some	160	bone marrow: 3400.6	Cell type enriched	Detected in some	17	Erythroid cells: 69.6	Cancer enhanced	Detected in single		stomach cancer: 1.1	Not detected	Not detected			Immune cell enhanced	Detected in single		classical monocyte: 1.2	Low lineage specificity	Detected in single			Cancer enriched	Detected in some	776	Leukemia: 854.7	Lung - Neutrophil_1	Not detected	Not detected			Not detected	Not detected			CAB000059, HPA021147, HPA061464, CAB080352, CAB080353, CAB080354	Enhanced		Supported	Nucleoplasm,Vesicles	Intracellular and membrane	Enzyme	No		576000000	24000000	Cluster 38: Monocytes & Neutrophils - Degranulation	Cluster 6: Bone marrow - Innate immune response		Cluster 14: Myeloid leukemia - Innate immune response	Cluster 74: Neutrophils - Degranulation	2	Vesicles	Nucleoplasm	CAB000059: AB_2335676, CAB080352: , CAB080353: , CAB080354: , HPA021147: AB_1854083, HPA061464: AB_2684531	unprognostic (1.91e-1)	unprognostic (9.08e-2)	unprognostic (4.62e-2)	unprognostic (2.90e-2)	unprognostic (2.13e-3)	unprognostic (2.78e-1)	unprognostic (3.23e-1)	unprognostic (2.91e-1)	unprognostic (2.56e-1)	unprognostic (1.68e-1)	unprognostic (6.92e-2)	unprognostic (8.34e-3)	unprognostic (4.91e-2)	unprognostic (3.07e-3)	unprognostic (2.83e-1)	unprognostic (1.14e-2)	unprognostic (8.05e-2)
SET	3.26082e-63	0.724639	0.96	0.79	9.80334e-59	GMP-like(G2)	2PP2A, IGAAD, IPP2A2, PHAPII, TAF-I, TAF-IBETA	ENSG00000119335	SET nuclear proto-oncogene	Q01105	9	128683424-128696400	Cancer-related genes, Disease related genes, Human disease related genes, Plasma proteins, Predicted intracellular proteins	Host-virus interaction	Chaperone, DNA-binding	Cancer-related genes, Disease variant, Intellectual disability, Proto-oncogene	Evidence at protein level	Evidence at protein level	Evidence at protein level	Evidence at protein level	Low tissue specificity	Detected in all			Low cell type specificity	Detected in all			Low cancer specificity	Detected in all			Low region specificity	Detected in all			Low immune cell specificity	Detected in all			Low lineage specificity	Detected in all			Low cancer specificity	Detected in all								Not detected	Not detected			CAB005232, HPA063683	Supported		Enhanced	Nucleoplasm,Lipid droplets						880000	Cluster 23: B-cells - Immunoglobulins	Cluster 71: Thymus - Adaptive immune response	Cluster 13: Oligodendrocytes - Mixed function	Cluster 43: Non-specific - Basic cellular processes	Cluster 39: Non-specific - Basic cellular processes	13	Nucleoplasm	Lipid droplets	CAB005232: AB_2185634, HPA063683: AB_2685088	unprognostic (1.92e-1)	unprognostic (2.22e-1)	unprognostic (2.31e-1)	unprognostic (3.77e-1)	unprognostic (7.15e-2)	unprognostic (4.37e-3)	prognostic unfavorable (9.41e-7)	unprognostic (2.00e-2)	unprognostic (1.88e-2)	unprognostic (3.62e-1)	unprognostic (3.78e-2)	unprognostic (3.27e-2)	unprognostic (1.29e-1)	unprognostic (7.57e-2)	unprognostic (1.91e-1)	unprognostic (2.09e-1)	unprognostic (1.54e-2)
HINT2	3.56773e-63	1.34807	0.62	0.228	1.0726e-58	GMP-like(G2)		ENSG00000137133	Histidine triad nucleotide binding protein 2	Q9BX68	9	35812960-35815354	Plasma proteins, Predicted intracellular proteins	Apoptosis, Lipid biosynthesis, Lipid metabolism, Steroid biosynthesis	Hydrolase		Evidence at protein level	Evidence at protein level	Evidence at protein level	Evidence at protein level	Low tissue specificity	Detected in all			Cell type enhanced	Detected in all		Distal tubular cells: 107.6;Hepatocytes: 88.1;Proximal tubular cells: 112.6	Low cancer specificity	Detected in all			Low region specificity	Detected in all			Low immune cell specificity	Detected in all			Low lineage specificity	Detected in all			Low cancer specificity	Detected in all			Adipose subcutaneous - Adipocytes (Subcutaneous), Adipose visceral - Adipocytes (Visceral), Breast - Adipocytes (Breast), Heart muscle - Cardiomyocytes, Liver - Hepatocytes, Thyroid - Thyroid glandular cells	Low region specificity	Detected in all							HPA020961, HPA059109	Supported		Enhanced	Mitochondria	Intracellular and membrane	Enzyme				110000	Cluster 13: Non-specific - Mitochondria	Cluster 26: Adrenal gland - Steroid metabolism	Cluster 19: Astrocytes - Mixed function	Cluster 35: RS4;11 - Unknown function	Cluster 56: Proximal tubular cells - Amino acid metabolism		Mitochondria		HPA020961: AB_1850715, HPA059109: AB_2683906	unprognostic (9.64e-3)	unprognostic (1.53e-2)	unprognostic (3.02e-1)	unprognostic (3.01e-2)	unprognostic (5.51e-2)	unprognostic (3.97e-2)	unprognostic (1.07e-1)	unprognostic (2.38e-2)	unprognostic (2.61e-1)	prognostic favorable (1.66e-4)	unprognostic (3.71e-3)	unprognostic (2.87e-2)	prognostic favorable (2.97e-9)	unprognostic (4.29e-2)	unprognostic (1.41e-1)	unprognostic (8.78e-2)	unprognostic (1.72e-1)
AZU1	7.41546e-63	1.33723	0.847	0.446	2.22938e-58	GMP-like(G2)	AZAMP, AZU, CAP37, HBP, HUMAZUR, NAZC	ENSG00000172232	Azurocidin 1	P20160	19	825097-832018	Enzymes, Plasma proteins, Predicted intracellular proteins, Predicted secreted proteins	Chemotaxis	Antibiotic, Antimicrobial, Heparin-binding, Serine protease homolog		Evidence at protein level	Evidence at protein level	Evidence at protein level	Evidence at protein level	Tissue enriched	Detected in some	49	bone marrow: 1577.5	Cell type enhanced	Detected in some		Breast glandular cells: 4.5;Breast myoepithelial cells: 5.3;Ciliated cells: 8.9;Erythroid cells: 6.4;Hofbauer cells: 4.8;Kupffer cells: 3.9;Spermatogonia: 7.2	Low cancer specificity	Detected in some			Not detected	Not detected			Immune cell enriched	Detected in single	9	neutrophil: 3.3	Lineage enriched	Detected in single	9	granulocytes: 3.3	Cancer enriched	Detected in single	40	Leukemia: 39.1	Liver - Erythroid cells, Lung - Neutrophil_1					Not detected	Not detected			HPA055851, HPA075964	Enhanced		Enhanced	Vesicles	Secreted to blood	Defense				320000	Cluster 4: Neutrophils - Degranulation	Cluster 6: Bone marrow - Innate immune response		Cluster 14: Myeloid leukemia - Innate immune response	Cluster 74: Neutrophils - Degranulation		Vesicles		HPA055851: AB_2682943, HPA075964:	unprognostic (1.12e-2)	unprognostic (3.71e-2)	unprognostic (4.44e-2)	unprognostic (8.85e-3)	unprognostic (1.62e-2)	unprognostic (1.29e-1)	unprognostic (1.39e-1)	unprognostic (8.12e-2)	unprognostic (3.32e-1)	unprognostic (4.22e-3)	unprognostic (2.58e-1)	unprognostic (1.50e-1)	unprognostic (1.01e-6)	unprognostic (1.11e-2)	unprognostic (1.10e-1)	unprognostic (2.46e-2)	unprognostic (3.04e-2)
NDUFAF6	7.53091e-63	1.23483	0.798	0.41	2.26409e-58	GMP-like(G2)	C8orf38, MGC40214	ENSG00000156170	NADH:ubiquinone oxidoreductase complex assembly factor 6	Q330K2	8	94895533-95116455	Disease related genes, Human disease related genes, Predicted intracellular proteins			Disease variant, Primary mitochondrial disease	Evidence at protein level	Evidence at protein level	Evidence at protein level	Evidence at protein level	Low tissue specificity	Detected in many			Low cell type specificity	Detected in all			Low cancer specificity	Detected in all			Low region specificity	Detected in all			Low immune cell specificity	Detected in many			Low lineage specificity	Detected in all			Low cancer specificity	Detected in all			Breast - Breast glandular cells, Heart muscle - Cardiomyocytes	Low region specificity	Detected in all			Low region specificity	Detected in all			HPA047148, HPA050545	Approved										Cluster 43: Non-specific - Transcription & Translation	Cluster 23: Non-specific - Cellular respiration	Cluster 14: Neurons - Synaptic function	Cluster 40: Non-specific - Unknown function	Cluster 15: Non-specific - Mixed function				HPA047148: AB_2679954, HPA050545: AB_2681166	unprognostic (1.97e-3)	unprognostic (1.62e-3)	unprognostic (2.46e-1)	unprognostic (1.29e-3)	unprognostic (8.73e-2)	unprognostic (3.45e-2)	unprognostic (7.62e-3)	unprognostic (2.52e-2)	unprognostic (9.61e-2)	unprognostic (3.85e-1)	unprognostic (3.09e-2)	unprognostic (4.35e-2)	unprognostic (4.04e-3)	unprognostic (9.44e-2)	unprognostic (1.57e-2)	unprognostic (1.45e-2)	unprognostic (2.32e-3)
RNASE2	9.37263e-63	1.34221	0.744	0.319	2.81779e-58	GMP-like(G2)	EDN, RAF3, RNS2	ENSG00000169385	Ribonuclease A family member 2	P10153	14	20955487-20956436	Enzymes, Plasma proteins, Predicted secreted proteins	Chemotaxis	Endonuclease, Hydrolase, Lyase, Nuclease		Evidence at protein level	Evidence at protein level	Evidence at protein level	Evidence at protein level	Tissue enriched	Detected in many	49	bone marrow: 1689.0	Group enriched	Detected in some	4	Kupffer cells: 220.6;Macrophages: 68.7	Cancer enriched	Detected in many	7	glioma: 14.1	Low region specificity	Detected in all			Group enriched	Detected in many	5	basophil: 459.4;eosinophil: 1355.1	Lineage enriched	Detected in many	7	granulocytes: 1355.1	Cancer enriched	Detected in single	210	Leukemia: 160.0	Adipose subcutaneous - Macrophages, Breast - Macrophages, Heart muscle - Macrophages, Kidney - Macrophages, Prostate - Macrophages, Stomach - Macrophages, Thyroid - Macrophages					Not detected	Not detected			HPA044983	Enhanced				Secreted to blood	Enzyme				200000000	Cluster 42: Non-specific - Vesicular transport	Cluster 6: Bone marrow - Innate immune response	Cluster 20: Macrophages & Microglia - Immune response	Cluster 14: Myeloid leukemia - Innate immune response	Cluster 29: Monocytes - Innate immune response	1			HPA044983: AB_10963689	unprognostic (6.66e-2)	unprognostic (3.00e-1)	unprognostic (6.85e-2)	unprognostic (7.68e-2)	unprognostic (2.73e-2)	unprognostic (9.26e-2)	unprognostic (4.94e-3)	unprognostic (6.77e-2)	unprognostic (9.54e-2)	unprognostic (3.24e-2)	unprognostic (3.25e-2)	unprognostic (3.45e-1)	prognostic unfavorable (3.28e-13)	unprognostic (2.27e-2)	unprognostic (7.14e-3)	unprognostic (5.33e-2)	unprognostic (1.50e-1)
RCC1	1.22838e-62	1.36708	0.58	0.181	3.69299e-58	GMP-like(G2)	CHC1	ENSG00000180198	Regulator of chromosome condensation 1	P18754	1	28505943-28539300	Plasma proteins, Predicted intracellular proteins	Cell cycle, Cell division, Mitosis	DNA-binding, Guanine-nucleotide releasing factor		Evidence at protein level	Evidence at protein level	Evidence at protein level	Evidence at protein level	Low tissue specificity	Detected in all			Cell type enriched	Detected in many	8	Late spermatids: 797.6	Low cancer specificity	Detected in all			Low region specificity	Detected in all			Low immune cell specificity	Detected in all			Low lineage specificity	Detected in all			Low cancer specificity	Detected in all			Stomach - Mitotic cells (Stomach), Testis - Late spermatids	Low region specificity	Detected in all			Low region specificity	Detected in all			CAB015413, HPA027573, HPA027574	Enhanced		Enhanced	Nucleoplasm						47000	Cluster 22: Eosinophils - Transcription	Cluster 67: Lymphoid tissue & Bone marrow - Cell proliferation	Cluster 12: Non-specific - Vasculature	Cluster 37: Non-specific - mRNA processing	Cluster 36: Late spermatids - Unknown function	4	Nucleoplasm		CAB015413: AB_831160, HPA027573: AB_10599303, HPA027574: AB_10601236	unprognostic (6.23e-2)	unprognostic (1.60e-1)	unprognostic (1.53e-2)	unprognostic (1.01e-1)	unprognostic (1.25e-1)	unprognostic (1.69e-2)	prognostic unfavorable (1.91e-5)	unprognostic (3.93e-2)	unprognostic (2.03e-3)	unprognostic (1.53e-1)	unprognostic (5.79e-3)	unprognostic (8.50e-2)	prognostic unfavorable (2.43e-11)	unprognostic (1.04e-2)	unprognostic (2.78e-1)	unprognostic (3.02e-1)	unprognostic (6.23e-2)
LIN54	1.56802e-62	1.29599	0.669	0.265	4.7141e-58	GMP-like(G2)	CXCDC1, DKFZp686L1814, JC8.6, MIP120, TCX1	ENSG00000189308	Lin-54 DREAM MuvB core complex component	Q6MZP7	4	82909973-83012926	Predicted intracellular proteins	Cell cycle, Transcription, Transcription regulation	Activator, DNA-binding, Repressor		Evidence at protein level	Evidence at transcript level	Evidence at protein level	Evidence at protein level	Low tissue specificity	Detected in many			Cell type enhanced	Detected in many		Early spermatids: 44.3;Oligodendrocytes: 56.1	Low cancer specificity	Detected in all			Low region specificity	Detected in all			Low immune cell specificity	Detected in all			Low lineage specificity	Detected in all			Low cancer specificity	Detected in all			Testis - Early spermatids, Thyroid - Thyroid glandular cells	Low region specificity	Detected in all			Low region specificity	Detected in all			HPA056606	Approved										Cluster 35: Neutrophils - Protein binding	Cluster 40: Non-specific - Transcription	Cluster 28: Oligodendrocytes - Mixed function	Cluster 49: HMC-1 - Innate immune response	Cluster 51: Oligodendrocytes - Unknown function	6			HPA056606: AB_2683187	unprognostic (2.01e-2)	unprognostic (1.47e-2)	unprognostic (2.52e-2)	unprognostic (7.11e-2)	unprognostic (9.26e-2)	unprognostic (2.56e-2)	unprognostic (3.56e-3)	unprognostic (6.04e-3)	unprognostic (8.67e-2)	unprognostic (1.06e-1)	unprognostic (3.03e-1)	unprognostic (2.60e-2)	prognostic favorable (1.06e-4)	unprognostic (3.02e-2)	unprognostic (1.51e-1)	unprognostic (9.17e-2)	unprognostic (1.81e-2)
PTBP1	2.08356e-62	0.98869	0.84	0.467	6.26402e-58	GMP-like(G2)	HNRNP-I, HNRPI, pPTB, PTB, PTB-1, PTB2, PTB3, PTB4	ENSG00000011304	Polypyrimidine tract binding protein 1	P26599	19	797075-812327	Plasma proteins, Predicted intracellular proteins	mRNA processing, mRNA splicing	Activator, Repressor, RNA-binding		Evidence at protein level	Evidence at protein level	Evidence at protein level	Evidence at protein level	Low tissue specificity	Detected in all			Low cell type specificity	Detected in all			Low cancer specificity	Detected in all			Low region specificity	Detected in all			Low immune cell specificity	Detected in all			Low lineage specificity	Detected in all			Low cancer specificity	Detected in all			Lung - Endothelial cells	Low region specificity	Detected in all			Low region specificity	Detected in all			CAB013507	Supported		Supported	Nucleoplasm						4500000	Cluster 12: Non-specific - Mitochondrial translation	Cluster 47: Spleen - Immune response	Cluster 42: Choroid plexus - Mitochondria	Cluster 23: Non-specific - Transcription	Cluster 80: Non-specific - Transcription	6	Nucleoplasm		CAB013507: AB_2533082	unprognostic (2.82e-1)	unprognostic (2.75e-1)	unprognostic (1.22e-2)	unprognostic (1.24e-1)	unprognostic (6.01e-2)	unprognostic (6.22e-2)	prognostic unfavorable (2.71e-4)	unprognostic (4.06e-3)	unprognostic (2.08e-2)	unprognostic (1.92e-2)	unprognostic (5.47e-2)	unprognostic (4.62e-3)	unprognostic (2.41e-2)	unprognostic (7.91e-3)	unprognostic (4.28e-2)	unprognostic (8.31e-2)	unprognostic (3.72e-2)
CBX3	5.71411e-62	0.758309	0.927	0.68	1.71789e-57	GMP-like(G2)	HP1Hs-gamma	ENSG00000122565	Chromobox 3	Q13185	7	26201162-26213607	Plasma proteins, Predicted intracellular proteins	Biological rhythms, Transcription, Transcription regulation	Chromatin regulator, Repressor		Evidence at protein level	Evidence at protein level	Evidence at protein level	Evidence at protein level	Low tissue specificity	Detected in all			Low cell type specificity	Detected in all			Low cancer specificity	Detected in all			Low region specificity	Detected in all			Low immune cell specificity	Detected in all			Low lineage specificity	Detected in all			Low cancer specificity	Detected in all			Testis - Spermatocytes, Testis - Spermatogonia	Low region specificity	Detected in all			Low region specificity	Detected in all			CAB001973, HPA004902	Supported		Supported	Nucleoplasm,Nuclear bodies				Yes		180000	Cluster 5: Non-specific - Cell proliferation	Cluster 71: Thymus - Adaptive immune response	Cluster 28: Oligodendrocytes - Mixed function	Cluster 67: Non-specific - Unknown function	Cluster 52: Non-specific - Cell proliferation	25	Nucleoplasm	Nuclear bodies	CAB001973: , HPA004902: AB_1850635	prognostic unfavorable (7.92e-4)	unprognostic (1.43e-1)	unprognostic (4.84e-2)	unprognostic (1.12e-2)	unprognostic (4.85e-2)	unprognostic (9.25e-3)	prognostic unfavorable (2.20e-8)	unprognostic (2.13e-2)	unprognostic (3.95e-2)	unprognostic (3.71e-3)	prognostic unfavorable (4.00e-4)	unprognostic (1.16e-1)	prognostic unfavorable (4.56e-7)	unprognostic (7.79e-2)	unprognostic (4.69e-2)	unprognostic (1.17e-1)	unprognostic (5.78e-2)
SVIP	5.91624e-62	0.990958	0.682	0.281	1.77866e-57	GMP-like(G2)	DKFZp313A2432	ENSG00000198168	Small VCP interacting protein	Q8NHG7	11	22813799-22830299	Predicted intracellular proteins				Evidence at protein level	Evidence at transcript level	Evidence at protein level	Evidence at protein level	Low tissue specificity	Detected in all			Cell type enhanced	Detected in all		Early spermatids: 848.4	Low cancer specificity	Detected in all			Low region specificity	Detected in all			Low immune cell specificity	Detected in many			Low lineage specificity	Detected in all			Low cancer specificity	Detected in many			Testis - Early spermatids, Testis - Late spermatids, Thyroid - Thyroid glandular cells	Low region specificity	Detected in all			Low region specificity	Detected in all			HPA039807	Approved										Cluster 3: Non-specific - Nuclear processes	Cluster 9: Oligodendrocytes - Myelination	Cluster 28: Oligodendrocytes - Mixed function	Cluster 51: Myeloma - Immunoglobulins	Cluster 18: Early spermatids - Unknown function	1			HPA039807: AB_10795232	unprognostic (1.18e-2)	unprognostic (2.05e-1)	unprognostic (2.21e-1)	unprognostic (2.72e-2)	unprognostic (1.66e-1)	unprognostic (1.77e-2)	unprognostic (2.34e-2)	unprognostic (1.73e-1)	unprognostic (8.80e-2)	unprognostic (2.02e-2)	unprognostic (9.31e-2)	unprognostic (2.44e-1)	prognostic favorable (1.77e-8)	unprognostic (2.18e-2)	unprognostic (1.24e-1)	unprognostic (5.21e-2)	unprognostic (1.16e-2)
PSMG1	3.675e-61	1.3919	0.553	0.192	1.10485e-56	GMP-like(G2)	c21-LRP, DSCR2, LRPC21, PAC1	ENSG00000183527	Proteasome assembly chaperone 1	O95456	21	39174769-39183488	Predicted intracellular proteins		Chaperone		Evidence at protein level	Evidence at protein level	Evidence at protein level	Evidence at protein level	Tissue enhanced	Detected in all		testis: 39.1	Group enriched	Detected in all	4	Early spermatids: 961.5;Oocytes: 328.6;Spermatocytes: 461.6	Low cancer specificity	Detected in all			Low region specificity	Detected in all			Low immune cell specificity	Detected in many			Low lineage specificity	Detected in all			Low cancer specificity	Detected in all			Testis - Early spermatids	Low region specificity	Detected in all			Low region specificity	Detected in all			HPA057193, HPA070225	Approved		Enhanced	Nucleoplasm,Golgi apparatus,Cytosol			No	No			Cluster 9: T-regs - Cell cycle regulation	Cluster 4: Testis - Basic cellular processes	Cluster 29: Forebrain - Mixed function	Cluster 47: Leukemia - Hemostasis	Cluster 70: Spermatocytes & Spermatids - Spermatid development	2	Nucleoplasm, Golgi apparatus, Cytosol		HPA057193: AB_2683363, HPA070225: AB_2686236	unprognostic (1.52e-2)	unprognostic (1.24e-1)	unprognostic (1.27e-1)	unprognostic (2.34e-1)	unprognostic (2.10e-1)	unprognostic (9.38e-2)	unprognostic (5.06e-3)	unprognostic (2.02e-1)	unprognostic (1.66e-2)	unprognostic (5.09e-2)	unprognostic (1.09e-1)	unprognostic (7.99e-2)	prognostic unfavorable (3.58e-5)	unprognostic (2.84e-1)	unprognostic (8.98e-2)	unprognostic (1.32e-2)	unprognostic (4.17e-3)
NAP1L1	5.079e-61	0.65624	0.982	0.864	1.52695e-56	GMP-like(G2)	MGC23410, MGC8688, NAP1, NAP1L, NRP	ENSG00000187109	Nucleosome assembly protein 1 like 1	P55209	12	76036585-76084735	Plasma proteins, Predicted intracellular proteins	Neurogenesis			Evidence at protein level	Evidence at transcript level	Evidence at protein level	Evidence at protein level	Low tissue specificity	Detected in all			Cell type enhanced	Detected in all		monocytes: 2067.3	Low cancer specificity	Detected in all			Low region specificity	Detected in all			Low immune cell specificity	Detected in all			Low lineage specificity	Detected in all			Low cancer specificity	Detected in all				Low region specificity	Detected in all			Low region specificity	Detected in all			HPA028861	Approved		Uncertain	Microtubules						10000000	Cluster 33: Non-specific - ATP binding	Cluster 41: Smooth muscle tissue - ECM organization	Cluster 7: Non-specific - Ribosome	Cluster 25: Non-specific - Ribosome	Cluster 57: Platelets - Hemostasis	10	Microtubules		HPA028861: AB_10603880	unprognostic (1.51e-1)	unprognostic (1.25e-1)	unprognostic (9.57e-2)	unprognostic (1.77e-1)	unprognostic (3.69e-3)	unprognostic (1.73e-1)	prognostic unfavorable (3.29e-9)	unprognostic (1.67e-1)	unprognostic (1.76e-1)	unprognostic (1.66e-1)	unprognostic (5.24e-3)	unprognostic (1.32e-1)	prognostic unfavorable (6.14e-13)	unprognostic (5.59e-2)	unprognostic (3.07e-2)	unprognostic (4.81e-2)	unprognostic (1.15e-1)
PDIA6	5.79493e-61	1.02406	0.852	0.532	1.74219e-56	GMP-like(G2)	ERp5, P5, TXNDC7	ENSG00000143870	Protein disulfide isomerase family A member 6	Q15084	2	10783391-10837977	Enzymes, Metabolic proteins, Plasma proteins, Predicted intracellular proteins, Predicted membrane proteins		Chaperone, Isomerase		Evidence at protein level	Evidence at protein level	Evidence at protein level	Evidence at protein level	Low tissue specificity	Detected in all			Cell type enhanced	Detected in all		Extravillous trophoblasts: 1335.8;Plasma cells: 981.5	Low cancer specificity	Detected in all			Low region specificity	Detected in all			Low immune cell specificity	Detected in all			Low lineage specificity	Detected in all			Low cancer specificity	Detected in all			Colon - Macrophages, Heart muscle - Macrophages	Low region specificity	Detected in all			Low region specificity	Detected in all			CAB034347, HPA034652, HPA034653	Enhanced		Supported	Endoplasmic reticulum,Cytosol	Intracellular and membrane	Enzyme				15000000	Cluster 10: Non-specific - Membrane trafficking	Cluster 53: Non-specific - Glycosylation	Cluster 21: Non-specific - Metabolism	Cluster 63: Non-specific - Protein processing	Cluster 77: Plasma cells - Protein processing	5	Endoplasmic reticulum, Cytosol		CAB034347: AB_2299360, HPA034652: AB_2674263, HPA034653: AB_10601982	unprognostic (8.16e-2)	prognostic unfavorable (1.80e-4)	unprognostic (1.03e-1)	unprognostic (1.24e-1)	unprognostic (1.31e-1)	prognostic unfavorable (1.20e-4)	prognostic unfavorable (3.63e-5)	unprognostic (3.17e-2)	unprognostic (1.02e-2)	unprognostic (5.25e-3)	unprognostic (6.03e-3)	unprognostic (1.68e-1)	prognostic unfavorable (2.51e-6)	unprognostic (6.59e-2)	unprognostic (2.34e-1)	unprognostic (1.38e-2)	unprognostic (3.69e-3)
RAD21	5.87794e-61	0.893599	0.886	0.6	1.76715e-56	GMP-like(G2)	hHR21, KIAA0078, SCC1	ENSG00000164754	RAD21 cohesin complex component	O60216	8	116845934-116874776	Cancer-related genes, Disease related genes, Human disease related genes, Predicted intracellular proteins	Apoptosis, Cell cycle, Cell division, Chromosome partition, DNA damage, DNA repair, Mitosis, Transcription, Transcription regulation	Activator, Developmental protein, DNA-binding, Repressor	Cancer-related genes, Disease variant, Intellectual disability	Evidence at protein level	Evidence at protein level	Evidence at protein level	Evidence at protein level	Low tissue specificity	Detected in all			Cell type enhanced	Detected in all		Late spermatids: 457.0	Low cancer specificity	Detected in all			Low region specificity	Detected in all			Low immune cell specificity	Detected in all			Low lineage specificity	Detected in all			Low cancer specificity	Detected in all				Low region specificity	Detected in all			Low region specificity	Detected in all			HPA020044, CAB022065, HPA073277	Supported		Enhanced	Nucleoplasm				Yes			Cluster 3: Non-specific - Nuclear processes	Cluster 71: Thymus - Adaptive immune response	Cluster 28: Oligodendrocytes - Mixed function	Cluster 40: Non-specific - Unknown function	Cluster 36: Late spermatids - Unknown function	10	Nucleoplasm		CAB022065: , HPA020044: AB_1856035, HPA073277:	unprognostic (7.85e-2)	unprognostic (4.92e-1)	unprognostic (3.05e-1)	unprognostic (5.43e-3)	unprognostic (9.56e-2)	unprognostic (3.50e-1)	prognostic unfavorable (1.71e-4)	unprognostic (1.86e-3)	unprognostic (8.99e-2)	unprognostic (8.80e-2)	unprognostic (5.58e-3)	unprognostic (3.56e-2)	unprognostic (4.40e-2)	unprognostic (2.00e-1)	unprognostic (1.82e-1)	unprognostic (1.39e-1)	unprognostic (1.95e-1)
GSTCD	6.90953e-61	1.23539	0.555	0.183	2.07728e-56	GMP-like(G2)	FLJ13273	ENSG00000138780	Glutathione S-transferase C-terminal domain containing	Q8NEC7	4	105708778-105847725	Predicted intracellular proteins, Predicted membrane proteins				Evidence at protein level	Evidence at protein level	Evidence at protein level	Evidence at protein level	Low tissue specificity	Detected in all			Cell type enhanced	Detected in many		Early spermatids: 116.4;Late spermatids: 68.3;Oligodendrocyte precursor cells: 50.5	Low cancer specificity	Detected in all			Low region specificity	Detected in all			Immune cell enhanced	Detected in many		neutrophil: 5.5	Low lineage specificity	Detected in all			Low cancer specificity	Detected in all			Testis - Early spermatids, Testis - Late spermatids	Low region specificity	Detected in all			Low region specificity	Detected in all			HPA046160, HPA061782	Approved		Supported	Nucleoplasm							Cluster 2: Dendritic cells - Unknown function	Cluster 16: Non-specific - Transcription	Cluster 50: Non-specific - Nucleic acid binding	Cluster 22: Non-specific - mRNA splicing & Cell cycle	Cluster 21: Early spermatids - Spermatogenesis	5	Nucleoplasm		HPA046160: AB_10961048, HPA061782: AB_2797265	unprognostic (4.10e-2)	unprognostic (1.07e-1)	unprognostic (1.06e-3)	unprognostic (4.44e-3)	unprognostic (6.44e-2)	unprognostic (6.43e-2)	unprognostic (1.84e-3)	unprognostic (4.30e-2)	unprognostic (2.43e-1)	unprognostic (1.53e-1)	unprognostic (1.38e-2)	unprognostic (5.46e-2)	unprognostic (8.67e-2)	unprognostic (8.59e-2)	unprognostic (2.68e-1)	unprognostic (1.32e-2)	unprognostic (7.02e-2)
NUP107	7.69787e-61	1.06227	0.718	0.322	2.31429e-56	GMP-like(G2)	NUP84	ENSG00000111581	Nucleoporin 107	P57740	12	68686951-68745809	Disease related genes, Human disease related genes, Metabolic proteins, Potential drug targets, Predicted intracellular proteins, Transporters	mRNA transport, Protein transport, Translocation, Transport		Disease variant, Epilepsy, Intellectual disability	Evidence at protein level	Evidence at transcript level	Evidence at protein level	Evidence at protein level	Low tissue specificity	Detected in all			Cell type enhanced	Detected in all		Spermatocytes: 89.8	Low cancer specificity	Detected in all			Low region specificity	Detected in all			Low immune cell specificity	Detected in all			Low lineage specificity	Detected in all			Low cancer specificity	Detected in all			Testis - Spermatocytes	Low region specificity	Detected in all			Low region specificity	Detected in all			HPA031679			Uncertain	Nucleoplasm,Nuclear membrane,Centrosome							Cluster 3: Non-specific - Nuclear processes	Cluster 16: Non-specific - Transcription	Cluster 55: Non-specific - Transcription	Cluster 38: Non-specific - Transcription	Cluster 55: Non-specific - Transcription	3	Nucleoplasm	Nuclear membrane, Centrosome	HPA031679: AB_2673992	unprognostic (2.89e-1)	unprognostic (3.32e-1)	unprognostic (4.10e-1)	unprognostic (5.43e-2)	unprognostic (1.60e-1)	unprognostic (6.32e-2)	prognostic unfavorable (3.12e-9)	unprognostic (4.03e-2)	unprognostic (1.23e-2)	unprognostic (2.28e-1)	unprognostic (1.17e-1)	unprognostic (1.08e-2)	prognostic unfavorable (1.28e-6)	unprognostic (3.43e-2)	unprognostic (2.05e-1)	unprognostic (1.00e-1)	unprognostic (1.96e-1)
PGP	8.64466e-61	1.14143	0.666	0.283	2.59893e-56	GMP-like(G2)		ENSG00000184207	Phosphoglycolate phosphatase	A6NDG6	16	2211593-2214840	Enzymes, Metabolic proteins, Predicted intracellular proteins	Carbohydrate metabolism	Hydrolase, Protein phosphatase		Evidence at protein level	Evidence at transcript level	Evidence at protein level	Evidence at protein level	Tissue enhanced	Detected in all		brain: 56.8;testis: 50.8	Cell type enhanced	Detected in all		Cone photoreceptor cells: 316.0;Early spermatids: 411.0;Late spermatids: 1571.0	Low cancer specificity	Detected in all			Low region specificity	Detected in all			Low immune cell specificity	Detected in some			Low lineage specificity	Detected in many			Low cancer specificity	Detected in all			Heart muscle - Cardiomyocytes, Testis - Late spermatids	Low region specificity	Detected in all			Low region specificity	Detected in all			HPA043096, HPA046739	Approved		Approved	Nuclear bodies						250000	Cluster 22: Eosinophils - Transcription	Cluster 78: Testis - Transcription	Cluster 52: Neurons & Synapses - Synaptic function	Cluster 54: Non-specific - Transcription	Cluster 63: Late spermatids - Spermatogenesis		Nuclear bodies		HPA043096: AB_2678311, HPA046739: AB_2679779	unprognostic (8.33e-2)	unprognostic (4.77e-3)	unprognostic (2.36e-2)	unprognostic (7.23e-2)	unprognostic (2.12e-3)	unprognostic (1.76e-1)	unprognostic (5.75e-3)	unprognostic (5.87e-2)	unprognostic (7.90e-2)	unprognostic (4.43e-3)	unprognostic (6.50e-2)	unprognostic (9.04e-2)	prognostic favorable (7.05e-4)	unprognostic (1.28e-1)	unprognostic (2.63e-1)	unprognostic (1.11e-1)	prognostic favorable (6.42e-4)
HAUS4	8.70634e-61	1.46584	0.558	0.168	2.61747e-56	GMP-like(G2)	C14orf94, FLJ20424	ENSG00000092036	HAUS augmin like complex subunit 4	Q9H6D7	14	22946228-22957161	Predicted intracellular proteins	Cell cycle, Cell division, Mitosis			Evidence at protein level	Evidence at protein level	Evidence at protein level	Evidence at protein level	Low tissue specificity	Detected in all			Cell type enhanced	Detected in many		Erythroid cells: 42.9;Undifferentiated cells: 42.4	Low cancer specificity	Detected in all			Low region specificity	Detected in all			Low immune cell specificity	Detected in all			Low lineage specificity	Detected in all			Low cancer specificity	Detected in all			Liver - Hepatocytes	Low region specificity	Detected in all			Low region specificity	Detected in all			HPA029803	Approved										Cluster 38: Monocytes & Neutrophils - Degranulation	Cluster 18: Non-specific - Ribosome	Cluster 55: Non-specific - Transcription	Cluster 30: Non-specific - Gene expression regulation	Cluster 49: Non-specific - Transcription	2			HPA029803: AB_10601428	unprognostic (8.47e-3)	unprognostic (3.52e-1)	unprognostic (6.47e-2)	unprognostic (7.59e-2)	unprognostic (3.08e-2)	unprognostic (1.73e-1)	unprognostic (7.54e-2)	unprognostic (4.32e-3)	unprognostic (2.92e-2)	unprognostic (2.87e-2)	unprognostic (7.70e-2)	unprognostic (8.66e-2)	unprognostic (3.00e-2)	unprognostic (6.94e-2)	unprognostic (3.16e-1)	unprognostic (1.96e-1)	prognostic unfavorable (2.24e-4)
SFXN1	9.63918e-61	1.49052	0.521	0.142	2.89792e-56	GMP-like(G2)	FLJ12876, SLC56A1	ENSG00000164466	Sideroflexin 1	Q9H9B4	5	175477062-175529742	Metabolic proteins, Predicted intracellular proteins, Predicted membrane proteins, Transporters	Amino-acid transport, One-carbon metabolism, Transport			Evidence at protein level	Evidence at protein level	Evidence at protein level	Evidence at protein level	Tissue enhanced	Detected in all		liver: 96.6	Low cell type specificity	Detected in many			Low cancer specificity	Detected in all			Low region specificity	Detected in all			Immune cell enhanced	Detected in all		basophil: 99.5	Group enriched	Detected in all	5	granulocytes: 99.5;T-cells: 36.4	Low cancer specificity	Detected in all			Adipose visceral - Adipose progenitor cells, Kidney - Proximal tubular cells, Liver - Hepatocytes	Low region specificity	Detected in all			Low region specificity	Detected in all			HPA019543, HPA063745	Approved		Enhanced	Mitochondria						23000	Cluster 42: Non-specific - Vesicular transport	Cluster 83: Liver - Metabolism	Cluster 14: Neurons - Synaptic function	Cluster 22: Non-specific - mRNA splicing & Cell cycle	Cluster 78: NK-cells & T-cells - Immune system & Transcription	14	Mitochondria		HPA019543: AB_1856789, HPA063745: AB_2685111	unprognostic (4.77e-3)	unprognostic (5.26e-2)	unprognostic (1.54e-2)	unprognostic (3.62e-3)	unprognostic (2.35e-1)	unprognostic (1.30e-2)	unprognostic (3.59e-2)	unprognostic (8.58e-3)	unprognostic (2.47e-2)	unprognostic (1.17e-2)	unprognostic (2.48e-2)	unprognostic (1.51e-1)	unprognostic (1.31e-1)	unprognostic (7.30e-2)	unprognostic (4.98e-1)	unprognostic (1.08e-3)	unprognostic (4.23e-2)
NUDC	2.89384e-60	0.952694	0.818	0.471	8.70005e-56	GMP-like(G2)		ENSG00000090273	Nuclear distribution C, dynein complex regulator	Q9Y266	1	26900238-26946871	Predicted intracellular proteins, Predicted membrane proteins	Cell cycle, Cell division, Mitosis			Evidence at protein level	Evidence at protein level	Evidence at protein level	Evidence at protein level	Low tissue specificity	Detected in all			Cell type enhanced	Detected in all		Hepatocytes: 750.4	Low cancer specificity	Detected in all			Low region specificity	Detected in all			Low immune cell specificity	Detected in all			Low lineage specificity	Detected in all			Low cancer specificity	Detected in all			Testis - Spermatocytes	Low region specificity	Detected in all			Low region specificity	Detected in all			HPA027183, HPA028105	Enhanced		Enhanced	Cytosol						140000	Cluster 41: Basophils - Unknown function	Cluster 54: Non-specific - Basic cellular processes	Cluster 34: Non-specific - Mixed function	Cluster 37: Non-specific - mRNA processing	Cluster 43: Hepatocytes - Metabolism	11	Cytosol		HPA027183: AB_10600086, HPA028105: AB_10601988	unprognostic (1.40e-1)	unprognostic (1.74e-2)	unprognostic (5.61e-2)	unprognostic (6.52e-3)	unprognostic (2.30e-2)	unprognostic (2.04e-1)	prognostic unfavorable (1.21e-6)	unprognostic (1.11e-1)	unprognostic (1.61e-1)	unprognostic (1.78e-1)	unprognostic (4.12e-2)	unprognostic (3.82e-1)	unprognostic (3.26e-2)	unprognostic (2.90e-2)	unprognostic (1.55e-1)	unprognostic (2.53e-1)	unprognostic (5.10e-2)
SNRPD3	3.14498e-60	1.01285	0.826	0.475	9.45506e-56	GMP-like(G2)	Sm-D3, SMD3	ENSG00000100028	Small nuclear ribonucleoprotein D3 polypeptide	P62318	22	24555958-24582052	Plasma proteins, Predicted intracellular proteins	mRNA processing, mRNA splicing	Ribonucleoprotein, RNA-binding		Evidence at protein level	Evidence at protein level	Evidence at protein level	Evidence at protein level	Low tissue specificity	Detected in all			Low cell type specificity	Detected in all			Low cancer specificity	Detected in all			Low region specificity	Detected in all			Low immune cell specificity	Detected in all			Low lineage specificity	Detected in all			Low cancer specificity	Detected in all			Thyroid - Thyroid glandular cells	Low region specificity	Detected in all			Low region specificity	Detected in all			HPA001170	Supported		Supported	Nucleoplasm,Nuclear bodies,Cytosol						290000	Cluster 29: Non-specific - Unknown function	Cluster 35: Non-specific - Mitochondria	Cluster 31: Non-specific - Transcription	Cluster 66: Non-specific - Mitochondria	Cluster 39: Non-specific - Basic cellular processes	9	Nucleoplasm	Nuclear bodies, Cytosol	HPA001170: AB_1080042	unprognostic (3.30e-1)	unprognostic (1.63e-2)	unprognostic (9.15e-2)	unprognostic (1.95e-1)	unprognostic (3.01e-2)	unprognostic (6.28e-3)	unprognostic (4.49e-2)	unprognostic (2.03e-1)	unprognostic (4.44e-2)	unprognostic (1.13e-3)	unprognostic (1.20e-2)	unprognostic (3.52e-2)	unprognostic (3.64e-2)	unprognostic (2.91e-1)	unprognostic (1.44e-1)	unprognostic (2.87e-1)	unprognostic (1.65e-2)
DCTPP1	6.62677e-60	1.26025	0.638	0.268	1.99227e-55	GMP-like(G2)	CDA03, MGC5627, RS21C6, XTP3TPA	ENSG00000179958	DCTP pyrophosphatase 1	Q9H773	16	30423615-30430030	Enzymes, Metabolic proteins, Predicted intracellular proteins		Hydrolase		Evidence at protein level	Evidence at protein level	Evidence at protein level	Evidence at protein level	Low tissue specificity	Detected in all			Low cell type specificity	Detected in many			Low cancer specificity	Detected in all			Low region specificity	Detected in all			Low immune cell specificity	Detected in all			Low lineage specificity	Detected in all			Low cancer specificity	Detected in all				Low region specificity	Detected in all			Low region specificity	Detected in all			HPA002832	Uncertain		Supported	Nucleoplasm,Cytosol				Yes		61000	Cluster 12: Non-specific - Mitochondrial translation	Cluster 35: Non-specific - Mitochondria	Cluster 27: Non-specific - Mixed function	Cluster 54: Non-specific - Transcription	Cluster 16: Intestinal goblet cells - Mucin production	6	Nucleoplasm, Cytosol		HPA002832: AB_1080615	prognostic unfavorable (1.64e-5)	unprognostic (1.61e-1)	unprognostic (1.99e-3)	unprognostic (1.17e-2)	unprognostic (1.36e-1)	unprognostic (4.09e-2)	prognostic unfavorable (6.28e-4)	unprognostic (2.23e-1)	unprognostic (1.07e-1)	unprognostic (4.35e-2)	unprognostic (2.43e-2)	unprognostic (3.65e-2)	prognostic favorable (9.71e-9)	unprognostic (1.10e-3)	unprognostic (8.78e-3)	unprognostic (1.10e-2)	unprognostic (2.53e-1)
EBP	1.09529e-59	1.37276	0.593	0.205	3.29288e-55	GMP-like(G2)	CDPX2, CHO2, CPX, CPXD	ENSG00000147155	EBP cholestenol delta-isomerase	Q15125	X	48521799-48528716	Disease related genes, Enzymes, Human disease related genes, Metabolic proteins, Potential drug targets, Predicted membrane proteins	Cholesterol biosynthesis, Cholesterol metabolism, Lipid biosynthesis, Lipid metabolism, Steroid biosynthesis, Steroid metabolism, Sterol biosynthesis, Sterol metabolism	Isomerase	Cataract, Disease variant, Dwarfism, Ichthyosis	Evidence at protein level	Evidence at protein level	Evidence at protein level	Evidence at protein level	Tissue enhanced	Detected in all		liver: 318.4	Cell type enhanced	Detected in all		Basal respiratory cells: 242.4;Hepatocytes: 634.0	Low cancer specificity	Detected in all			Low region specificity	Detected in all			Low immune cell specificity	Detected in all			Low lineage specificity	Detected in all			Low cancer specificity	Detected in all			Liver - Hepatocytes, Prostate - Prostate glandular cells, Skin - Sebaceous gland cells, Stomach - Gastric mucous cells	Low region specificity	Detected in all			Low region specificity	Detected in all			HPA003130	Approved		Supported	Nuclear membrane,Endoplasmic reticulum				Yes			Cluster 5: Non-specific - Cell proliferation	Cluster 83: Liver - Metabolism	Cluster 49: Hindbrain - Mixed function	Cluster 36: Non-specific - mRNA processing	Cluster 62: Hepatocytes - Metabolism	159	Nuclear membrane, Endoplasmic reticulum		HPA003130: AB_1078717	unprognostic (1.90e-1)	unprognostic (2.64e-2)	unprognostic (2.80e-1)	unprognostic (6.27e-2)	unprognostic (3.41e-1)	unprognostic (1.64e-1)	unprognostic (1.13e-1)	unprognostic (1.15e-1)	unprognostic (1.34e-1)	unprognostic (1.87e-1)	unprognostic (4.72e-2)	unprognostic (1.47e-1)	unprognostic (5.14e-2)	unprognostic (4.04e-2)	unprognostic (5.39e-2)	unprognostic (4.13e-1)	unprognostic (1.36e-1)
POLE3	1.59071e-59	1.09346	0.659	0.28	4.78232e-55	GMP-like(G2)	CHARAC17, CHRAC17, CHRAC2, p17, Ybl1	ENSG00000148229	DNA polymerase epsilon 3, accessory subunit	Q9NRF9	9	113407235-113410675	FDA approved drug targets, Metabolic proteins, Predicted intracellular proteins		DNA-binding	FDA approved drug targets	Evidence at protein level	Evidence at transcript level	Evidence at protein level	Evidence at protein level	Low tissue specificity	Detected in all			Low cell type specificity	Detected in all			Low cancer specificity	Detected in all			Low region specificity	Detected in all			Low immune cell specificity	Detected in all			Low lineage specificity	Detected in all			Low cancer specificity	Detected in all				Low region specificity	Detected in all			Low region specificity	Detected in all			HPA004477, HPA047945	Uncertain		Approved	Nucleoplasm,Nucleoli,Cytosol							Cluster 12: Non-specific - Mitochondrial translation	Cluster 4: Testis - Basic cellular processes	Cluster 37: Neurons - Mixed function	Cluster 43: Non-specific - Basic cellular processes	Cluster 52: Non-specific - Cell proliferation	4	Nucleoplasm	Nucleoli, Cytosol	HPA004477: , HPA047945: AB_2680218	unprognostic (9.55e-2)	unprognostic (3.39e-3)	unprognostic (1.56e-1)	unprognostic (1.67e-1)	unprognostic (6.52e-2)	unprognostic (1.86e-2)	prognostic unfavorable (8.35e-4)	unprognostic (1.04e-2)	unprognostic (1.60e-2)	unprognostic (1.10e-1)	unprognostic (4.59e-3)	unprognostic (2.31e-3)	unprognostic (1.75e-2)	unprognostic (1.56e-2)	unprognostic (1.04e-1)	unprognostic (1.28e-1)	unprognostic (1.18e-1)
PRPS2	2.31736e-59	1.37151	0.545	0.162	6.9669e-55	GMP-like(G2)		ENSG00000101911	Phosphoribosyl pyrophosphate synthetase 2	P11908	X	12791355-12824222	Enzymes, Metabolic proteins, Predicted intracellular proteins	Nucleotide biosynthesis	Kinase, Transferase		Evidence at protein level	Evidence at protein level	Evidence at protein level	Evidence at protein level	Tissue enhanced	Detected in all		ovary: 143.0;parathyroid gland: 176.2	Group enriched	Detected in many	4	Basal prostatic cells: 2560.4;Leydig cells: 1382.8;Peritubular cells: 1924.0	Low cancer specificity	Detected in all			Low region specificity	Detected in all			Low immune cell specificity	Detected in all			Low lineage specificity	Detected in all			Low cancer specificity	Detected in all			Thyroid - Thyroid glandular cells	Low region specificity	Detected in all			Low region specificity	Detected in all			HPA051269, HPA067599, CAB070417	Enhanced		Approved	Nuclear speckles,Vesicles							Cluster 18: Non-specific - Translation	Cluster 16: Non-specific - Transcription	Cluster 40: Astrocytes - Astrocyte-neuron interactions	Cluster 36: Non-specific - mRNA processing	Cluster 3: Basal prostatic cells - Lipid metabolism	10	Vesicles	Nuclear speckles	CAB070417: AB_11152035, HPA051269: , HPA067599: AB_2685869	unprognostic (7.50e-2)	prognostic favorable (1.90e-4)	unprognostic (2.09e-3)	unprognostic (1.03e-1)	unprognostic (1.16e-2)	unprognostic (1.10e-1)	unprognostic (7.63e-2)	unprognostic (4.75e-2)	unprognostic (6.98e-2)	unprognostic (2.64e-3)	unprognostic (4.44e-3)	unprognostic (1.81e-1)	unprognostic (7.83e-2)	unprognostic (2.20e-1)	unprognostic (1.50e-1)	unprognostic (1.35e-1)	unprognostic (2.04e-1)
NUP210	2.5825e-59	1.12058	0.724	0.333	7.76403e-55	GMP-like(G2)	FLJ22389, GP210, KIAA0906, POM210	ENSG00000132182	Nucleoporin 210	Q8TEM1	3	13316235-13420322	Metabolic proteins, Predicted membrane proteins, Transporters	mRNA transport, Protein transport, Translocation, Transport			Evidence at protein level	Evidence at transcript level	Evidence at protein level	Evidence at protein level	Tissue enhanced	Detected in all		bone marrow: 38.5;lymphoid tissue: 31.7	Cell type enhanced	Detected in many		dendritic cells: 67.3;Horizontal cells: 51.6;NK-cells: 54.2;Plasma cells: 43.1	Low cancer specificity	Detected in all			Low region specificity	Detected in all			Low immune cell specificity	Detected in many			Low lineage specificity	Detected in many			Low cancer specificity	Detected in all			Adipose subcutaneous - T-cells, Adipose visceral - T-cells, Lung - T-cells, Testis - Spermatocytes, Thyroid - T-cells	Low region specificity	Detected in all			Low region specificity	Detected in all			HPA066888	Approved									78000	Cluster 30: Non-specific - DNA binding	Cluster 70: Lymphoid tissue - Immune response	Cluster 25: Non-specific - Transcription	Cluster 8: Non-specific - Basic cellular processes	Cluster 61: Plasma cells - Immunoglobulins & histones	1			HPA066888: AB_2685741	unprognostic (3.17e-2)	unprognostic (2.09e-1)	unprognostic (2.53e-1)	unprognostic (3.60e-2)	unprognostic (2.33e-1)	unprognostic (9.72e-3)	prognostic unfavorable (6.03e-6)	unprognostic (1.30e-1)	unprognostic (3.15e-1)	unprognostic (2.19e-2)	unprognostic (1.41e-1)	unprognostic (5.87e-2)	unprognostic (1.96e-3)	unprognostic (1.44e-1)	unprognostic (1.60e-1)	unprognostic (1.59e-2)	unprognostic (1.63e-2)
SRSF7	3.97254e-59	0.76221	0.939	0.688	1.19431e-54	GMP-like(G2)	9G8, AAG3, HSSG1, RBM37, SFRS7, ZCCHC20, ZCRB2	ENSG00000115875	Serine and arginine rich splicing factor 7	Q16629	2	38743599-38751494	Plasma proteins, Predicted intracellular proteins	mRNA processing, mRNA splicing, mRNA transport, Transport	Repressor, RNA-binding		Evidence at protein level	Evidence at protein level	Evidence at protein level	Evidence at protein level	Low tissue specificity	Detected in all			Low cell type specificity	Detected in all			Low cancer specificity	Detected in all			Low region specificity	Detected in all			Low immune cell specificity	Detected in all			Low lineage specificity	Detected in all			Low cancer specificity	Detected in all				Low region specificity	Detected in all			Low region specificity	Detected in all			HPA043850, HPA056926	Supported		Enhanced	Nucleoplasm						1300000	Cluster 13: Non-specific - Mitochondria	Cluster 77: Bone marrow - Cell proliferation	Cluster 21: Non-specific - Metabolism	Cluster 22: Non-specific - mRNA splicing & Cell cycle	Cluster 80: Non-specific - Transcription	9	Nucleoplasm		HPA043850: AB_10964495, HPA056926: AB_2683277	unprognostic (2.74e-1)	unprognostic (1.53e-3)	unprognostic (1.24e-1)	unprognostic (1.56e-1)	unprognostic (1.86e-2)	unprognostic (1.41e-1)	prognostic unfavorable (2.90e-5)	unprognostic (3.24e-2)	unprognostic (2.53e-2)	unprognostic (2.61e-1)	unprognostic (3.75e-1)	unprognostic (4.44e-3)	prognostic unfavorable (3.18e-8)	unprognostic (1.02e-2)	unprognostic (1.87e-1)	unprognostic (1.72e-1)	unprognostic (3.07e-3)
CTDSPL2	4.37502e-59	0.973363	0.849	0.509	1.31531e-54	GMP-like(G2)	FLJ10523, HSPC129	ENSG00000137770	CTD small phosphatase like 2	Q05D32	15	44427622-44529038	Metabolic proteins, Predicted intracellular proteins		Hydrolase, Protein phosphatase		Evidence at protein level	Evidence at transcript level	Evidence at protein level	Evidence at protein level	Low tissue specificity	Detected in all			Cell type enhanced	Detected in all		Late spermatids: 209.6	Low cancer specificity	Detected in all			Low region specificity	Detected in all			Low immune cell specificity	Detected in all			Low lineage specificity	Detected in all			Low cancer specificity	Detected in all				Low region specificity	Detected in all			Low region specificity	Detected in all			HPA040763, HPA062198	Approved		Approved	Nucleoplasm							Cluster 33: Non-specific - ATP binding	Cluster 16: Non-specific - Transcription	Cluster 31: Non-specific - Transcription	Cluster 58: Non-specific - Nuclear processes	Cluster 11: Late spermatids - Unknown function	2	Nucleoplasm		HPA040763: AB_10960989, HPA062198: AB_2684708	unprognostic (6.64e-2)	unprognostic (4.30e-2)	unprognostic (1.43e-1)	unprognostic (2.06e-1)	unprognostic (7.39e-3)	unprognostic (5.20e-2)	unprognostic (7.40e-2)	unprognostic (1.23e-1)	unprognostic (5.37e-2)	unprognostic (2.54e-2)	unprognostic (3.68e-3)	unprognostic (5.35e-2)	unprognostic (8.36e-3)	unprognostic (7.49e-2)	unprognostic (1.37e-1)	unprognostic (1.53e-1)	unprognostic (1.16e-1)
TUBA1C	4.82485e-59	1.06183	0.842	0.5	1.45054e-54	GMP-like(G2)	bcm948, MGC10851, MGC14580, TUBA6	ENSG00000167553	Tubulin alpha 1c	Q9BQE3	12	49188736-49274600	Plasma proteins, Predicted intracellular proteins		Hydrolase		Evidence at protein level	Evidence at protein level	Evidence at protein level	Evidence at protein level	Tissue enhanced	Detected in all		esophagus: 465.1	Cell type enhanced	Detected in many		Extravillous trophoblasts: 1302.9;Suprabasal keratinocytes: 835.9	Low cancer specificity	Detected in all			Low region specificity	Detected in all			Immune cell enhanced	Detected in all		basophil: 99.3	Low lineage specificity	Detected in all			Low cancer specificity	Detected in all				Low region specificity	Detected in all							HPA039247, HPA043684, HPA063394	Supported		Supported	Microtubules				Yes		160000000	Cluster 41: Basophils - Unknown function	Cluster 29: Squamous epithelium - Innate immune response	Cluster 21: Non-specific - Metabolism	Cluster 72: Neuronal - Signal transduction	Cluster 59: Suprabasal keratinocytes - Cornification	3	Microtubules		HPA039247: AB_2676410, HPA043684: AB_2678617, HPA063394: AB_2685003	prognostic unfavorable (2.90e-4)	unprognostic (1.15e-2)	prognostic favorable (7.37e-5)	unprognostic (3.25e-2)	unprognostic (4.60e-2)	unprognostic (2.88e-2)	prognostic unfavorable (8.48e-8)	prognostic unfavorable (6.85e-4)	unprognostic (2.11e-1)	unprognostic (1.53e-2)	prognostic unfavorable (5.64e-6)	unprognostic (1.49e-1)	prognostic unfavorable (6.26e-7)	unprognostic (2.95e-1)	unprognostic (1.26e-1)	unprognostic (2.49e-1)	unprognostic (5.45e-3)
HNRNPA2B1	6.06439e-59	0.553	0.992	0.942	1.8232e-54	GMP-like(G2)	HNRPA2B1	ENSG00000122566	Heterogeneous nuclear ribonucleoprotein A2/B1	P22626	7	26171151-26201529	Cancer-related genes, Disease related genes, Human disease related genes, Plasma proteins, Predicted intracellular proteins	Host-virus interaction, mRNA processing, mRNA splicing, mRNA transport, Transport	Ribonucleoprotein, RNA-binding	Cancer-related genes, Disease variant	Evidence at protein level	Evidence at protein level	Evidence at protein level	Evidence at protein level	Low tissue specificity	Detected in all			Low cell type specificity	Detected in all			Low cancer specificity	Detected in all			Low region specificity	Detected in all			Low immune cell specificity	Detected in many			Low lineage specificity	Detected in all			Low cancer specificity	Detected in all				Low region specificity	Detected in all			Low region specificity	Detected in all			HPA001666, HPA005812, CAB012403, HPA065537	Supported		Supported	Nucleoplasm	Intracellular and membrane	Transport				11000000	Cluster 30: Non-specific - DNA binding	Cluster 66: Non-specific - Transcription	Cluster 50: Non-specific - Nucleic acid binding	Cluster 56: Non-specific - Sensory perception	Cluster 80: Non-specific - Transcription	5	Nucleoplasm		CAB012403: , HPA001666: AB_1850836, HPA005812: AB_2667441, HPA065537: AB_2685507	unprognostic (1.19e-1)	unprognostic (4.45e-1)	unprognostic (2.33e-1)	unprognostic (6.39e-2)	unprognostic (5.64e-2)	unprognostic (8.04e-3)	prognostic unfavorable (1.03e-6)	unprognostic (1.25e-2)	unprognostic (9.12e-3)	unprognostic (4.35e-3)	unprognostic (1.31e-1)	prognostic unfavorable (5.12e-4)	prognostic unfavorable (8.01e-5)	unprognostic (6.74e-2)	unprognostic (3.36e-2)	unprognostic (2.02e-1)	unprognostic (1.56e-2)
CGAS	6.26664e-59	0.929535	0.583	0.237	1.884e-54	GMP-like(G2)	C6orf150, h-cGAS, MB21D1	ENSG00000164430	Cyclic GMP-AMP synthase	Q8N884	6	73413515-73452297	Enzymes, Predicted intracellular proteins	Antiviral defense, DNA damage, DNA repair, Host-virus interaction, Immunity, Innate immunity	DNA-binding, Nucleotidyltransferase, Transferase		Evidence at protein level	Evidence at protein level	Evidence at protein level	Evidence at protein level	Tissue enhanced	Detected in many		bone marrow: 13.8	Cell type enhanced	Detected in many		dendritic cells: 32.3;Macrophages: 23.7;monocytes: 28.6;Plasma cells: 25.3;T-cells: 23.7	Low cancer specificity	Detected in all			Low region specificity	Detected in all			Low immune cell specificity	Detected in all			Low lineage specificity	Detected in all			Low cancer specificity	Detected in many			Skeletal muscle - Endothelial cells	Not detected	Not detected			Low region specificity	Detected in all			HPA031700, HPA031701, HPA031702	Enhanced		Supported	Nucleoplasm,Nuclear bodies,Cytosol							Cluster 10: Non-specific - Membrane trafficking	Cluster 81: Lymphoid tissue & Bone marrow - Innate immune response	Cluster 20: Macrophages & Microglia - Immune response	Cluster 55: Lymphoma - Immune response	Cluster 80: Non-specific - Transcription		Nucleoplasm	Nuclear bodies, Cytosol	HPA031700: AB_10601693, HPA031701: , HPA031702: AB_2673999	unprognostic (2.49e-1)	unprognostic (2.36e-1)	unprognostic (4.61e-2)	unprognostic (4.95e-2)	unprognostic (2.49e-2)	unprognostic (1.81e-1)	unprognostic (4.84e-3)	unprognostic (1.01e-2)	unprognostic (9.80e-2)	unprognostic (4.25e-2)	unprognostic (2.20e-2)	unprognostic (2.77e-1)	prognostic unfavorable (2.27e-7)	unprognostic (1.93e-3)	unprognostic (1.17e-2)	unprognostic (1.86e-1)	unprognostic (2.78e-1)
HAUS6	7.4512e-59	0.951813	0.603	0.247	2.24013e-54	GMP-like(G2)	dgt6, FAM29A, FLJ20060, KIAA1574	ENSG00000147874	HAUS augmin like complex subunit 6	Q7Z4H7	9	19053141-19102904	Predicted intracellular proteins	Cell cycle, Cell division, Mitosis			Evidence at protein level	Evidence at protein level	Evidence at protein level	Evidence at protein level	Low tissue specificity	Detected in all			Cell type enhanced	Detected in many		Early spermatids: 132.1;Spermatocytes: 70.4	Low cancer specificity	Detected in all			Low region specificity	Detected in all			Low immune cell specificity	Detected in all			Low lineage specificity	Detected in all			Low cancer specificity	Detected in all			Testis - Early spermatids, Testis - Spermatocytes	Low region specificity	Detected in all			Low region specificity	Detected in all			HPA020960, HPA020965	Approved		Approved	Nuclear speckles,Centriolar satellite,Cytosol			No	No			Cluster 5: Non-specific - Cell proliferation	Cluster 67: Lymphoid tissue & Bone marrow - Cell proliferation	Cluster 55: Non-specific - Transcription	Cluster 47: Leukemia - Hemostasis	Cluster 21: Early spermatids - Spermatogenesis	8	Centriolar satellite, Cytosol	Nuclear speckles	HPA020960: AB_1848393, HPA020965: AB_1848394	unprognostic (1.58e-1)	unprognostic (9.85e-2)	unprognostic (6.04e-3)	unprognostic (6.51e-3)	unprognostic (1.04e-1)	unprognostic (1.99e-1)	prognostic unfavorable (3.84e-4)	unprognostic (1.21e-1)	unprognostic (2.15e-1)	unprognostic (1.27e-1)	unprognostic (3.69e-2)	unprognostic (1.48e-2)	prognostic unfavorable (3.13e-5)	unprognostic (2.52e-1)	unprognostic (1.68e-1)	unprognostic (3.13e-2)	unprognostic (2.03e-1)
BANF1	9.72946e-59	1.06351	0.875	0.521	2.92507e-54	GMP-like(G2)	BAF	ENSG00000175334	BAF nuclear assembly factor 1	O75531	11	66002228-66004149	Disease related genes, Human disease related genes, Plasma proteins, Predicted intracellular proteins	Host-virus interaction	DNA-binding	Disease variant	Evidence at protein level	Evidence at protein level	Evidence at protein level	Evidence at protein level	Low tissue specificity	Detected in all			Low cell type specificity	Detected in all			Low cancer specificity	Detected in all			Low region specificity	Detected in all			Low immune cell specificity	Detected in all			Low lineage specificity	Detected in all			Low cancer specificity	Detected in all			Thyroid - Thyroid glandular cells	Low region specificity	Detected in all			Low region specificity	Detected in many			CAB032896, HPA039242	Enhanced		Supported	Nucleoplasm,Cytosol						690000	Cluster 12: Non-specific - Mitochondrial translation	Cluster 35: Non-specific - Mitochondria	Cluster 28: Oligodendrocytes - Mixed function	Cluster 24: Non-specific - Unknown function	Cluster 39: Non-specific - Basic cellular processes	1	Nucleoplasm	Cytosol	CAB032896: AB_2061090, HPA039242: AB_2676409	unprognostic (1.69e-1)	unprognostic (4.46e-3)	unprognostic (2.04e-1)	unprognostic (9.59e-3)	unprognostic (1.23e-1)	unprognostic (3.70e-3)	unprognostic (6.16e-3)	unprognostic (8.39e-3)	unprognostic (2.31e-1)	unprognostic (5.07e-2)	unprognostic (1.76e-2)	unprognostic (4.57e-1)	unprognostic (7.36e-3)	unprognostic (3.06e-2)	unprognostic (1.01e-1)	unprognostic (1.83e-3)	unprognostic (6.39e-2)
MZT1	1.0191e-58	1.4029	0.554	0.185	3.06383e-54	GMP-like(G2)	C13orf37, FLJ21869, LOC440145, MGC150539, MOZART1, RP11-11C5.2	ENSG00000204899	Mitotic spindle organizing protein 1	Q08AG7	13	72708367-72727629	Predicted intracellular proteins				Evidence at protein level	Evidence at transcript level	Evidence at protein level	Evidence at protein level	Low tissue specificity	Detected in all			Cell type enhanced	Detected in all		Erythroid cells: 130.2	Low cancer specificity	Detected in all			Low region specificity	Detected in all			Low immune cell specificity	Detected in all			Low lineage specificity	Detected in all			Low cancer specificity	Detected in all				Low region specificity	Detected in all			Low region specificity	Detected in all			HPA063299, HPA066715	Approved							Yes			Cluster 5: Non-specific - Cell proliferation	Cluster 22: Brain - Synaptic signal transduction	Cluster 33: Neurons - Mixed function	Cluster 19: Non-specific - Unknown function	Cluster 52: Non-specific - Cell proliferation	4			HPA063299: AB_2684980, HPA066715: AB_2685709	unprognostic (1.52e-1)	unprognostic (3.38e-2)	unprognostic (1.48e-1)	unprognostic (4.89e-1)	unprognostic (2.46e-1)	unprognostic (2.38e-3)	prognostic unfavorable (3.22e-5)	unprognostic (2.65e-2)	unprognostic (6.88e-2)	unprognostic (5.28e-2)	unprognostic (7.09e-2)	unprognostic (3.18e-2)	prognostic unfavorable (1.01e-5)	unprognostic (9.01e-3)	unprognostic (5.23e-1)	unprognostic (1.60e-1)	unprognostic (1.26e-1)
GAPDH	1.03036e-58	0.743511	0.993	0.92	3.09766e-54	GMP-like(G2)	GAPD	ENSG00000111640	Glyceraldehyde-3-phosphate dehydrogenase	P04406	12	6534512-6538374	Enzymes, FDA approved drug targets, Metabolic proteins, Plasma proteins, Predicted intracellular proteins	Apoptosis, Glycolysis, Immunity, Innate immunity, Translation regulation	Oxidoreductase, Transferase	FDA approved drug targets	Evidence at protein level	Evidence at protein level	Evidence at protein level	Evidence at protein level	Group enriched	Detected in all	4	skeletal muscle: 26611.3;tongue: 18150.7	Cell type enhanced	Detected in all		Extravillous trophoblasts: 11520.0	Low cancer specificity	Detected in all			Low region specificity	Detected in all			Low immune cell specificity	Detected in all			Low lineage specificity	Detected in all			Low cancer specificity	Detected in all			Skeletal muscle - Skeletal myocytes	Low region specificity	Detected in all			Low region specificity	Detected in all			CAB005197, CAB016392, HPA040067, HPA061280, CAB079968	Supported		Enhanced	Nuclear membrane,Vesicles,Plasma membrane,Cytosol			No	No		1400000000	Cluster 26: Monocytes - Plasma membrane proteins	Cluster 14: Skeletal muscle - Muscle contraction	Cluster 27: Non-specific - Mixed function	Cluster 38: Non-specific - Transcription	Cluster 45: Non-specific - Mixed function	28	Plasma membrane, Cytosol	Nuclear membrane, Vesicles	CAB005197: AB_641107, CAB016392: AB_627678, CAB079968: , HPA040067: AB_10965903, HPA061280: AB_2684463	unprognostic (3.03e-1)	unprognostic (2.62e-3)	unprognostic (3.58e-2)	unprognostic (4.20e-1)	unprognostic (9.73e-3)	unprognostic (1.77e-3)	prognostic unfavorable (1.79e-6)	unprognostic (2.89e-3)	unprognostic (2.86e-1)	unprognostic (2.06e-2)	unprognostic (9.50e-3)	unprognostic (4.52e-1)	prognostic unfavorable (6.25e-10)	unprognostic (2.33e-1)	unprognostic (4.28e-1)	unprognostic (1.40e-1)	unprognostic (1.26e-2)
ECI1	1.3344e-58	1.08874	0.623	0.262	4.01174e-54	GMP-like(G2)	DCI	ENSG00000167969	Enoyl-CoA delta isomerase 1	P42126	16	2239402-2252300	Enzymes, Metabolic proteins, Plasma proteins, Predicted intracellular proteins	Fatty acid metabolism, Lipid metabolism	Isomerase		Evidence at protein level	Evidence at protein level	Evidence at protein level	Evidence at protein level	Low tissue specificity	Detected in all			Low cell type specificity	Detected in all			Low cancer specificity	Detected in all			Low region specificity	Detected in all			Low immune cell specificity	Detected in all			Low lineage specificity	Detected in all			Low cancer specificity	Detected in all			Heart muscle - Cardiomyocytes, Liver - Hepatocytes	Low region specificity	Detected in all			Low region specificity	Detected in all			HPA041746, HPA043227	Enhanced		Enhanced	Mitochondria						7300000	Cluster 10: Non-specific - Membrane trafficking	Cluster 43: Non-specific - Mitochondrial translation	Cluster 42: Choroid plexus - Mitochondria	Cluster 54: Non-specific - Transcription	Cluster 33: Non-specific - DNA binding		Mitochondria		HPA041746: AB_10960693, HPA043227: AB_10960273	unprognostic (4.99e-2)	prognostic favorable (3.04e-5)	unprognostic (3.75e-1)	unprognostic (2.92e-3)	unprognostic (8.90e-2)	unprognostic (2.85e-2)	prognostic favorable (1.07e-4)	unprognostic (1.98e-1)	unprognostic (2.17e-1)	unprognostic (5.14e-3)	unprognostic (6.32e-2)	unprognostic (2.66e-2)	prognostic favorable (8.99e-8)	unprognostic (2.61e-2)	unprognostic (3.31e-1)	unprognostic (1.97e-1)	unprognostic (6.08e-3)
RBBP4	2.22978e-58	0.844387	0.883	0.575	6.7036e-54	GMP-like(G2)	lin-53, NURF55, RbAp48	ENSG00000162521	RB binding protein 4, chromatin remodeling factor	Q09028	1	32651142-32686211	Cancer-related genes, Plasma proteins, Predicted intracellular proteins	Cell cycle, DNA replication, Transcription, Transcription regulation	Chromatin regulator, Repressor	Cancer-related genes	Evidence at protein level	Evidence at protein level	Evidence at protein level	Evidence at protein level	Low tissue specificity	Detected in all			Low cell type specificity	Detected in all			Low cancer specificity	Detected in all			Low region specificity	Detected in all			Low immune cell specificity	Detected in all			Low lineage specificity	Detected in all			Low cancer specificity	Detected in all			Testis - Spermatocytes	Low region specificity	Detected in all							CAB006264, HPA060710, HPA060724	Supported		Enhanced	Nucleoplasm						150000	Cluster 13: Non-specific - Mitochondria	Cluster 16: Non-specific - Transcription	Cluster 55: Non-specific - Transcription	Cluster 37: Non-specific - mRNA processing	Cluster 49: Non-specific - Transcription	36	Nucleoplasm		CAB006264: AB_425651, HPA060710: AB_2684347, HPA060724: AB_2684350	unprognostic (1.18e-3)	unprognostic (1.79e-3)	unprognostic (2.96e-3)	unprognostic (1.82e-2)	prognostic favorable (9.23e-4)	unprognostic (1.62e-2)	prognostic unfavorable (1.89e-6)	unprognostic (1.24e-2)	prognostic unfavorable (6.45e-4)	unprognostic (1.57e-2)	unprognostic (1.30e-1)	unprognostic (2.69e-1)	unprognostic (1.36e-3)	unprognostic (3.05e-2)	unprognostic (1.51e-1)	unprognostic (2.29e-1)	unprognostic (1.88e-2)
NUP205	2.86096e-58	1.23592	0.624	0.227	8.60118e-54	GMP-like(G2)	C7orf14, KIAA0225	ENSG00000155561	Nucleoporin 205	Q92621	7	135557917-135648757	Disease related genes, Human disease related genes, Metabolic proteins, Plasma proteins, Potential drug targets, Predicted intracellular proteins, Predicted membrane proteins, Transporters	mRNA transport, Protein transport, Translocation, Transport		Disease variant	Evidence at protein level	Evidence at transcript level	Evidence at protein level	Evidence at protein level	Low tissue specificity	Detected in all			Low cell type specificity	Detected in many			Low cancer specificity	Detected in all			Low region specificity	Detected in all			Low immune cell specificity	Detected in many			Low lineage specificity	Detected in all			Low cancer specificity	Detected in all				Low region specificity	Detected in all			Low region specificity	Detected in all													24000	Cluster 33: Non-specific - ATP binding	Cluster 16: Non-specific - Transcription	Cluster 25: Non-specific - Transcription	Cluster 39: Non-specific - Transcription	Cluster 49: Non-specific - Transcription	1				unprognostic (3.64e-2)	unprognostic (2.13e-1)	unprognostic (6.05e-2)	unprognostic (3.66e-3)	unprognostic (4.00e-1)	unprognostic (2.96e-2)	prognostic unfavorable (1.90e-7)	unprognostic (2.33e-2)	unprognostic (2.12e-2)	unprognostic (3.27e-2)	unprognostic (7.53e-2)	unprognostic (4.55e-2)	unprognostic (3.22e-2)	unprognostic (3.23e-2)	unprognostic (1.34e-1)	unprognostic (2.11e-1)	unprognostic (1.35e-2)
NOP56	4.27472e-58	1.12728	0.761	0.372	1.28515e-53	GMP-like(G2)	NOL5A, SCA36	ENSG00000101361	NOP56 ribonucleoprotein	O00567	20	2652593-2658393	Disease related genes, Human disease related genes, Plasma proteins, Predicted intracellular proteins	Ribosome biogenesis	Ribonucleoprotein	Neurodegeneration, Spinocerebellar ataxia	Evidence at protein level	Evidence at protein level	Evidence at protein level	Evidence at protein level	Low tissue specificity	Detected in all			Low cell type specificity	Detected in all			Low cancer specificity	Detected in all			Low region specificity	Detected in all			Low immune cell specificity	Detected in all			Low lineage specificity	Detected in all			Low cancer specificity	Detected in all				Low region specificity	Detected in all			Low region specificity	Detected in all			HPA049918, CAB075757	Supported		Enhanced	Nucleoli fibrillar center							Cluster 12: Non-specific - Mitochondrial translation	Cluster 16: Non-specific - Transcription	Cluster 14: Neurons - Synaptic function	Cluster 62: Non-specific - Plasma proteins	Cluster 15: Non-specific - Mixed function	2	Nucleoli fibrillar center		CAB075757: AB_2665763, HPA049918: AB_2680952	unprognostic (2.82e-1)	unprognostic (2.97e-1)	unprognostic (2.18e-1)	prognostic unfavorable (1.24e-4)	unprognostic (1.01e-1)	unprognostic (1.25e-1)	prognostic unfavorable (1.59e-7)	unprognostic (2.63e-2)	prognostic unfavorable (6.77e-4)	unprognostic (7.11e-2)	unprognostic (2.59e-2)	unprognostic (9.87e-2)	prognostic unfavorable (2.22e-16)	unprognostic (1.04e-2)	unprognostic (2.53e-1)	unprognostic (1.12e-2)	unprognostic (2.42e-1)
ACTL6A	9.41336e-58	1.25118	0.557	0.191	2.83003e-53	GMP-like(G2)	Actl6, Arp4, BAF53A, INO80K, SMARCN1	ENSG00000136518	Actin like 6A	O96019	3	179562886-179588407	Disease related genes, Plasma proteins, Predicted intracellular proteins	DNA damage, DNA recombination, DNA repair, Growth regulation, Neurogenesis, Transcription, Transcription regulation	Activator, Chromatin regulator	Disease variant, Intellectual disability	Evidence at protein level	Evidence at protein level	Evidence at protein level	Evidence at protein level	Low tissue specificity	Detected in all			Cell type enhanced	Detected in many		Oocytes: 241.2;Spermatocytes: 224.2	Low cancer specificity	Detected in all			Low region specificity	Detected in all			Low immune cell specificity	Detected in all			Low lineage specificity	Detected in all			Low cancer specificity	Detected in all			Testis - Early spermatids, Testis - Spermatocytes	Low region specificity	Detected in all			Low region specificity	Detected in all			CAB012188, HPA018671, HPA063149	Supported		Enhanced	Nucleoplasm,Cytosol						18000	Cluster 9: T-regs - Cell cycle regulation	Cluster 4: Testis - Basic cellular processes	Cluster 30: White matter - Myelination	Cluster 63: Non-specific - Protein processing	Cluster 15: Non-specific - Mixed function	16	Nucleoplasm	Cytosol	CAB012188: AB_304125, HPA018671: AB_2669914, HPA063149:	unprognostic (2.13e-1)	unprognostic (5.33e-2)	unprognostic (1.54e-2)	unprognostic (2.24e-3)	unprognostic (7.79e-3)	unprognostic (1.51e-2)	prognostic unfavorable (1.89e-5)	unprognostic (3.36e-2)	unprognostic (1.09e-3)	unprognostic (2.13e-2)	prognostic unfavorable (5.44e-5)	unprognostic (1.03e-2)	prognostic unfavorable (4.80e-5)	unprognostic (4.21e-2)	unprognostic (1.96e-1)	unprognostic (4.21e-3)	unprognostic (5.20e-2)
NUDT21	1.12128e-57	1.15701	0.696	0.299	3.37102e-53	GMP-like(G2)	CFIM25, CPSF5	ENSG00000167005	Nudix hydrolase 21	O43809	16	56429133-56452199	Predicted intracellular proteins	Differentiation, mRNA processing	RNA-binding		Evidence at protein level	Evidence at protein level	Evidence at protein level	Evidence at protein level	Low tissue specificity	Detected in all			Cell type enhanced	Detected in all		Early spermatids: 390.2;Late spermatids: 302.6	Low cancer specificity	Detected in all			Low region specificity	Detected in all			Low immune cell specificity	Detected in all			Low lineage specificity	Detected in all			Low cancer specificity	Detected in all			Testis - Early spermatids, Thyroid - Thyroid glandular cells	Low region specificity	Detected in all			Low region specificity	Detected in all			HPA019863, HPA074228	Uncertain		Supported	Nuclear bodies,Centriolar satellite						12000	Cluster 5: Non-specific - Cell proliferation	Cluster 16: Non-specific - Transcription	Cluster 14: Neurons - Synaptic function	Cluster 68: Non-specific - Cell cycle regulation	Cluster 11: Late spermatids - Unknown function	20	Nuclear bodies	Centriolar satellite	HPA019863: AB_2670299, HPA074228: AB_2686675	unprognostic (4.95e-2)	unprognostic (4.42e-2)	unprognostic (4.25e-3)	unprognostic (1.31e-1)	unprognostic (5.85e-3)	unprognostic (1.29e-2)	unprognostic (8.80e-3)	unprognostic (6.87e-3)	unprognostic (4.09e-2)	unprognostic (3.19e-1)	unprognostic (3.76e-3)	unprognostic (4.27e-2)	unprognostic (1.39e-2)	unprognostic (2.85e-1)	unprognostic (1.02e-1)	unprognostic (1.04e-1)	unprognostic (3.27e-2)
BTG3	1.27735e-57	1.19072	0.67	0.249	3.84022e-53	GMP-like(G2)	ANA, ANA/BTG3, APRO4, tob55	ENSG00000154640	BTG anti-proliferation factor 3	Q14201	21	17593653-17612945	Predicted intracellular proteins				Evidence at protein level	Evidence at transcript level	Evidence at protein level	Evidence at protein level	Low tissue specificity	Detected in all			Cell type enhanced	Detected in many		Cytotrophoblasts: 425.4;Syncytiotrophoblasts: 1686.1	Low cancer specificity	Detected in all			Low region specificity	Detected in all			Immune cell enhanced	Detected in many		T-reg: 31.8	Low lineage specificity	Detected in all			Low cancer specificity	Detected in all			Skeletal muscle - Endothelial cells	Low region specificity	Detected in all			Low region specificity	Detected in all			HPA018400	Approved							Yes			Cluster 12: Non-specific - Mitochondrial translation	Cluster 53: Non-specific - Glycosylation	Cluster 21: Non-specific - Metabolism	Cluster 4: Non-specific - Transcription	Cluster 27: Syncytiotrophoblasts - Pregnancy	1			HPA018400: AB_1845487	unprognostic (2.39e-1)	unprognostic (1.15e-2)	unprognostic (6.39e-2)	unprognostic (2.27e-1)	unprognostic (2.34e-1)	unprognostic (2.98e-3)	prognostic unfavorable (1.16e-4)	unprognostic (4.50e-3)	unprognostic (1.75e-1)	unprognostic (1.43e-2)	unprognostic (2.67e-1)	unprognostic (1.18e-1)	prognostic unfavorable (7.37e-4)	unprognostic (2.42e-2)	unprognostic (3.08e-1)	unprognostic (9.92e-2)	unprognostic (2.40e-1)
CENPJ	1.42258e-57	1.13806	0.604	0.206	4.27684e-53	GMP-like(G2)	BM032, CPAP, LAP, LIP1, MCPH6, Sas-4, SASS4, SCKL4	ENSG00000151849	Centromere protein J	Q9HC77	13	24882279-24922889	Disease related genes, Human disease related genes, Predicted intracellular proteins			Disease variant, Dwarfism, Intellectual disability, Primary microcephaly	Evidence at protein level	Evidence at protein level	Evidence at protein level	Evidence at protein level	Tissue enhanced	Detected in many		testis: 15.9	Cell type enhanced	Detected in many		Early spermatids: 125.5;Late spermatids: 55.3;Spermatocytes: 65.4	Low cancer specificity	Detected in all			Low region specificity	Detected in many			Not detected in immune cells	Not detected			Not detected	Not detected			Low cancer specificity	Detected in all			Testis - Early spermatids, Testis - Late spermatids	Low region specificity	Detected in all			Low region specificity	Detected in all			HPA076638			Supported	Centrosome								Cluster 4: Testis - Basic cellular processes	Cluster 37: Neurons - Mixed function	Cluster 19: Non-specific - Unknown function	Cluster 21: Early spermatids - Spermatogenesis	7	Centrosome		HPA076638:	unprognostic (2.69e-1)	unprognostic (3.17e-1)	unprognostic (2.68e-1)	unprognostic (1.01e-2)	unprognostic (9.39e-2)	unprognostic (1.17e-2)	unprognostic (2.15e-5)	unprognostic (7.41e-2)	unprognostic (1.50e-2)	unprognostic (9.83e-2)	unprognostic (2.44e-1)	unprognostic (3.48e-2)	prognostic unfavorable (1.75e-5)	unprognostic (7.36e-2)	unprognostic (5.51e-2)	unprognostic (2.15e-1)	unprognostic (1.13e-1)
MLH1	1.50528e-57	1.03692	0.571	0.221	4.52547e-53	GMP-like(G2)	COCA2, FCC2, HNPCC, HNPCC2, MLH-1	ENSG00000076242	MutL homolog 1	P40692	3	36993350-37050846	Cancer-related genes, Disease related genes, Human disease related genes, Plasma proteins, Predicted intracellular proteins	Cell cycle, DNA damage, DNA repair		Cancer-related genes, Disease variant, Hereditary nonpolyposis colorectal cancer, Tumor suppressor	Evidence at protein level	Evidence at protein level	Evidence at protein level	Evidence at protein level	Low tissue specificity	Detected in all			Low cell type specificity	Detected in all			Low cancer specificity	Detected in all			Low region specificity	Detected in all			Low immune cell specificity	Detected in all			Low lineage specificity	Detected in all			Low cancer specificity	Detected in all			Testis - Spermatocytes, Testis - Spermatogonia, Thyroid - Thyroid glandular cells	Low region specificity	Detected in all			Low region specificity	Detected in all			CAB013294, HPA052707, HPA060714, CAB070868	Supported		Enhanced	Nucleoplasm							Cluster 25: Non-specific - Unknown function	Cluster 35: Non-specific - Mitochondria	Cluster 55: Non-specific - Transcription	Cluster 8: Non-specific - Basic cellular processes	Cluster 39: Non-specific - Basic cellular processes	54	Nucleoplasm		CAB013294: AB_2533406, CAB070868: , HPA052707: AB_2681923, HPA060714: AB_2684348	unprognostic (1.26e-2)	unprognostic (3.88e-3)	unprognostic (2.36e-2)	unprognostic (1.82e-1)	unprognostic (3.33e-2)	unprognostic (1.05e-1)	prognostic unfavorable (8.24e-5)	unprognostic (3.36e-2)	unprognostic (2.18e-1)	unprognostic (1.32e-1)	unprognostic (8.54e-2)	unprognostic (8.63e-3)	unprognostic (2.10e-3)	unprognostic (4.37e-2)	unprognostic (1.38e-1)	unprognostic (1.02e-2)	unprognostic (8.86e-2)
SLC2A4RG	2.28448e-57	1.63472	0.572	0.171	6.86805e-53	GMP-like(G2)	GEF, HDBP1, Si-1-2, Si-1-2-19	ENSG00000125520	SLC2A4 regulator	Q9NR83	20	63739776-63744050	Predicted intracellular proteins	Transcription, Transcription regulation	DNA-binding		Evidence at protein level	Evidence at transcript level	Evidence at protein level	Evidence at protein level	Tissue enhanced	Detected in all		liver: 147.0	Cell type enhanced	Detected in all		Proximal tubular cells: 122.3	Low cancer specificity	Detected in all			Low region specificity	Detected in all			Low immune cell specificity	Detected in single			Low lineage specificity	Detected in single			Low cancer specificity	Detected in all			Liver - Hepatocytes, Thyroid - Fibroblasts					Low region specificity	Detected in all			HPA063050			Approved	Nuclear speckles								Cluster 83: Liver - Metabolism	Cluster 39: Astrocytes - Mixed function	Cluster 62: Non-specific - Plasma proteins	Cluster 33: Non-specific - DNA binding		Nuclear speckles		HPA063050: AB_2684930	unprognostic (2.89e-2)	unprognostic (2.32e-1)	unprognostic (1.84e-2)	unprognostic (5.78e-2)	unprognostic (2.07e-3)	unprognostic (6.48e-3)	unprognostic (2.70e-1)	unprognostic (1.96e-2)	unprognostic (1.31e-1)	unprognostic (3.44e-2)	unprognostic (2.09e-3)	unprognostic (1.50e-1)	unprognostic (1.39e-2)	unprognostic (1.41e-1)	unprognostic (1.12e-1)	unprognostic (1.50e-3)	unprognostic (3.22e-1)
RBBP8	3.28035e-57	1.33049	0.701	0.281	9.86206e-53	GMP-like(G2)	COM1, CtIP, RIM, SCKL2	ENSG00000101773	RB binding protein 8, endonuclease	Q99708	18	22798261-23026488	Disease related genes, Human disease related genes, Plasma proteins, Predicted intracellular proteins	Cell cycle, Cell division, DNA damage, DNA repair, Meiosis, Mitosis	DNA-binding, Endonuclease, Hydrolase, Nuclease	Disease variant, Dwarfism, Intellectual disability	Evidence at protein level	Evidence at protein level	Evidence at protein level	Evidence at protein level	Low tissue specificity	Detected in all			Cell type enhanced	Detected in all		Basal respiratory cells: 117.6;monocytes: 170.0;Spermatocytes: 123.2	Low cancer specificity	Detected in all			Region enriched	Detected in all	6	choroid plexus: 83.7	Immune cell enhanced	Detected in many		non-classical monocyte: 37.0	Low lineage specificity	Detected in all			Low cancer specificity	Detected in all			Breast - Breast myoepithelial cells, Kidney - Endothelial cells, Testis - Spermatocytes	Low region specificity	Detected in all			Low region specificity	Detected in all			HPA039890, HPA052946	Approved		Supported	Nucleoplasm				Yes			Cluster 40: Monocytes - Innate immune response	Cluster 60: Choroid plexus - Transmembrane transport	Cluster 23: Choroid plexus - Mixed function	Cluster 10: Ciliated cells - Ion channel activity	Cluster 29: Monocytes - Innate immune response	12	Nucleoplasm		HPA039890: AB_10794756, HPA052946: AB_2681996	unprognostic (1.55e-3)	unprognostic (4.10e-3)	unprognostic (7.89e-2)	unprognostic (1.01e-1)	unprognostic (2.44e-1)	unprognostic (7.28e-2)	unprognostic (3.60e-3)	unprognostic (1.87e-1)	prognostic unfavorable (7.21e-4)	unprognostic (2.29e-2)	unprognostic (1.58e-3)	unprognostic (1.04e-2)	prognostic favorable (1.71e-5)	unprognostic (3.91e-3)	unprognostic (2.42e-2)	unprognostic (1.01e-2)	unprognostic (4.48e-1)
IPO5	8.50705e-57	1.00339	0.683	0.313	2.55756e-52	GMP-like(G2)	IMB3, KPNB3, MGC2068, PSE1, RANBP5	ENSG00000065150	Importin 5	O00410	13	97953658-98024296	Plasma proteins, Predicted intracellular proteins, Transporters	Host-virus interaction, Protein transport, Transport			Evidence at protein level	Evidence at protein level	Evidence at protein level	Evidence at protein level	Tissue enhanced	Detected in all		testis: 203.8	Group enriched	Detected in all	12	Early spermatids: 932.0;Late spermatids: 2206.7	Low cancer specificity	Detected in all			Low region specificity	Detected in all			Low immune cell specificity	Detected in many			Low lineage specificity	Detected in all			Low cancer specificity	Detected in all			Testis - Early spermatids, Testis - Late spermatids	Low region specificity	Detected in all			Low region specificity	Detected in all			CAB009110, HPA040983, HPA056548	Approved		Supported	Nucleoplasm,Nuclear membrane,Golgi apparatus,Cytosol						790000	Cluster 33: Non-specific - ATP binding	Cluster 4: Testis - Basic cellular processes	Cluster 53: Neurons - Mixed function	Cluster 19: Non-specific - Unknown function	Cluster 63: Late spermatids - Spermatogenesis	7	Nucleoplasm, Nuclear membrane	Golgi apparatus, Cytosol	CAB009110: AB_2264985, HPA040983: AB_2677236, HPA056548: AB_2683169	unprognostic (5.20e-2)	unprognostic (6.94e-2)	unprognostic (9.47e-2)	unprognostic (1.31e-1)	unprognostic (2.96e-3)	unprognostic (2.16e-3)	unprognostic (2.19e-2)	unprognostic (5.27e-3)	unprognostic (6.19e-2)	unprognostic (2.51e-1)	unprognostic (1.45e-1)	unprognostic (1.06e-1)	unprognostic (9.64e-2)	unprognostic (1.82e-1)	unprognostic (2.40e-1)	unprognostic (1.66e-1)	unprognostic (2.73e-1)
NCL	9.83824e-57	0.81864	0.951	0.758	2.95777e-52	GMP-like(G2)	C23, Nsr1	ENSG00000115053	Nucleolin	P19338	2	231453531-231483641	Plasma proteins, Predicted intracellular proteins		DNA-binding, RNA-binding		Evidence at protein level	Evidence at protein level	Evidence at protein level	Evidence at protein level	Low tissue specificity	Detected in all			Low cell type specificity	Detected in all			Low cancer specificity	Detected in all			Low region specificity	Detected in all			Low immune cell specificity	Detected in all			Low lineage specificity	Detected in all			Low cancer specificity	Detected in all				Low region specificity	Detected in all			Low region specificity	Detected in all			CAB004210, HPA023981, HPA071110	Supported		Enhanced	Nucleoplasm,Nucleoli,Nucleoli rim,Mitotic chromosome			Yes	No		1400000	Cluster 30: Non-specific - DNA binding	Cluster 19: Non-specific - Basic cellular processes	Cluster 6: Non-specific - Immune response	Cluster 26: Non-specific - Mitochondria & RNA binding	Cluster 39: Non-specific - Basic cellular processes	13	Nucleoplasm, Nucleoli, Nucleoli rim	Mitotic chromosome	CAB004210: AB_670270, HPA023981: AB_1854688, HPA071110:	unprognostic (1.91e-1)	unprognostic (2.53e-1)	unprognostic (1.57e-1)	prognostic unfavorable (2.28e-4)	unprognostic (1.63e-2)	unprognostic (2.72e-3)	prognostic unfavorable (1.41e-6)	unprognostic (3.74e-2)	unprognostic (4.31e-3)	unprognostic (9.78e-2)	unprognostic (6.70e-3)	unprognostic (6.07e-2)	unprognostic (1.66e-2)	unprognostic (2.57e-2)	unprognostic (9.70e-2)	unprognostic (2.84e-2)	unprognostic (1.42e-2)
CEP57	1.30727e-56	1.01623	0.795	0.42	3.93019e-52	GMP-like(G2)	KIAA0092, Translokin, TSP57	ENSG00000166037	Centrosomal protein 57	Q86XR8	11	95789965-95832693	Disease related genes, Human disease related genes, Plasma proteins, Predicted intracellular proteins				Evidence at protein level	Evidence at protein level	Evidence at protein level	Evidence at protein level	Low tissue specificity	Detected in all			Group enriched	Detected in all	5	Early spermatids: 426.4;Late spermatids: 444.4	Low cancer specificity	Detected in all			Low region specificity	Detected in all			Low immune cell specificity	Detected in all			Low lineage specificity	Detected in all			Low cancer specificity	Detected in all			Testis - Early spermatids	Low region specificity	Detected in all			Low region specificity	Detected in all			HPA018315, HPA066403	Approved		Supported	Centriolar satellite,Centrosome,Cytosol	Intracellular and membrane	No annotated function					Cluster 5: Non-specific - Cell proliferation	Cluster 16: Non-specific - Transcription	Cluster 31: Non-specific - Transcription	Cluster 24: Non-specific - Unknown function	Cluster 11: Late spermatids - Unknown function	12	Centrosome, Cytosol	Centriolar satellite	HPA018315: AB_1846537, HPA066403:	unprognostic (1.64e-1)	unprognostic (2.30e-1)	unprognostic (1.45e-2)	unprognostic (2.66e-1)	prognostic favorable (7.24e-4)	unprognostic (1.69e-1)	unprognostic (2.25e-2)	unprognostic (8.10e-2)	unprognostic (9.04e-3)	unprognostic (7.93e-2)	unprognostic (2.38e-3)	unprognostic (7.81e-2)	unprognostic (1.06e-1)	unprognostic (4.31e-2)	unprognostic (1.35e-1)	unprognostic (6.69e-3)	unprognostic (3.25e-1)
ANAPC11	2.13094e-56	1.00434	0.803	0.475	6.40646e-52	GMP-like(G2)	APC11, Apc11p, HSPC214, MGC882	ENSG00000141552	Anaphase promoting complex subunit 11	Q9NYG5	17	81890790-81900991	Metabolic proteins, Predicted intracellular proteins	Cell cycle, Cell division, Mitosis, Ubl conjugation pathway			Evidence at protein level	Evidence at protein level	Evidence at protein level	Evidence at protein level	Low tissue specificity	Detected in all			Cell type enhanced	Detected in all		Late spermatids: 1126.6	Low cancer specificity	Detected in all			Low region specificity	Detected in all			Low immune cell specificity	Detected in all			Low lineage specificity	Detected in all			Low cancer specificity	Detected in all			Testis - Early spermatids, Testis - Late spermatids	Low region specificity	Detected in all			Low region specificity	Detected in all			HPA021989, HPA027838	Approved		Enhanced	Nucleoplasm,Nucleoli			Yes	No			Cluster 10: Non-specific - Membrane trafficking	Cluster 23: Non-specific - Cellular respiration	Cluster 27: Non-specific - Mixed function	Cluster 27: Breast cancer - Unknown function	Cluster 36: Late spermatids - Unknown function	3	Nucleoplasm	Nucleoli	HPA021989: AB_1844915, HPA027838: AB_10600978	unprognostic (9.00e-3)	unprognostic (1.24e-2)	unprognostic (3.76e-1)	unprognostic (4.93e-2)	unprognostic (8.76e-2)	unprognostic (1.67e-1)	unprognostic (5.13e-2)	unprognostic (8.20e-2)	unprognostic (1.65e-1)	unprognostic (2.17e-3)	unprognostic (2.22e-2)	unprognostic (1.08e-1)	unprognostic (4.76e-2)	unprognostic (8.07e-2)	unprognostic (9.08e-2)	unprognostic (2.51e-2)	unprognostic (3.16e-1)
RUVBL2	2.13905e-56	1.16761	0.559	0.199	6.43084e-52	GMP-like(G2)	ECP51, INO80J, Reptin52, RVB2, TIH2, TIP48, TIP49b	ENSG00000183207	RuvB like AAA ATPase 2	Q9Y230	19	48993562-49015970	Enzymes, Plasma proteins, Predicted intracellular proteins	DNA damage, DNA recombination, DNA repair, Growth regulation, Transcription, Transcription regulation	Activator, Chromatin regulator, Helicase, Hydrolase		Evidence at protein level	Evidence at protein level	Evidence at protein level	Evidence at protein level	Low tissue specificity	Detected in all			Cell type enhanced	Detected in all		Early spermatids: 598.5;Late spermatids: 961.8;Spermatocytes: 334.4	Low cancer specificity	Detected in all			Low region specificity	Detected in all			Low immune cell specificity	Detected in all			Low lineage specificity	Detected in all			Low cancer specificity	Detected in all			Testis - Early spermatids, Testis - Late spermatids	Low region specificity	Detected in all			Low region specificity	Detected in all			CAB012432, HPA042880, HPA067966	Enhanced		Supported	Nucleoplasm,Centrosome,Cytosol						53000	Cluster 13: Non-specific - Mitochondria	Cluster 8: Ciliated cells - Cilium organization	Cluster 21: Non-specific - Metabolism	Cluster 4: Non-specific - Transcription	Cluster 63: Late spermatids - Spermatogenesis	10	Nucleoplasm, Cytosol	Centrosome	CAB012432: , HPA042880: AB_2678210, HPA067966: AB_2685933	unprognostic (1.71e-1)	unprognostic (9.06e-3)	unprognostic (3.51e-1)	unprognostic (3.93e-2)	unprognostic (1.19e-1)	unprognostic (2.47e-2)	prognostic unfavorable (9.28e-4)	unprognostic (7.06e-3)	unprognostic (6.25e-2)	unprognostic (3.28e-1)	unprognostic (8.13e-2)	unprognostic (7.58e-2)	unprognostic (2.81e-2)	unprognostic (2.21e-2)	unprognostic (7.61e-3)	unprognostic (1.61e-1)	unprognostic (2.58e-1)
ACAT2	2.29954e-56	1.44726	0.538	0.17	6.91334e-52	GMP-like(G2)		ENSG00000120437	Acetyl-CoA acetyltransferase 2	Q9BWD1	6	159762045-159779112	Enzymes, Metabolic proteins, Plasma proteins, Predicted intracellular proteins		Acyltransferase, Transferase		Evidence at protein level	Evidence at protein level	Evidence at protein level	Evidence at protein level	Tissue enriched	Detected in all	5	liver: 224.4	Cell type enhanced	Detected in many		Alveolar cells type 2: 206.8;Basal respiratory cells: 265.8;Hepatocytes: 225.1	Low cancer specificity	Detected in all			Low region specificity	Detected in all			Low immune cell specificity	Detected in all			Low lineage specificity	Detected in all			Low cancer specificity	Detected in all			Liver - Hepatocytes, Lung - Alveolar cells type 2, Prostate - Prostate glandular cells, Skin - Sebaceous gland cells, Testis - Early spermatids, Testis - Late spermatids	Low region specificity	Detected in all			Low region specificity	Detected in all			CAB021106, HPA025736, HPA025765, HPA025811	Enhanced		Approved	Nucleoplasm,Cytosol						14000000	Cluster 3: Non-specific - Nuclear processes	Cluster 83: Liver - Metabolism	Cluster 49: Hindbrain - Mixed function	Cluster 28: Non-specific - Nuclear processes	Cluster 62: Hepatocytes - Metabolism	3	Cytosol	Nucleoplasm	CAB021106: AB_10058215, HPA025736: AB_1844487, HPA025765: AB_1844485, HPA025811: AB_1844488	unprognostic (3.31e-1)	unprognostic (2.44e-2)	prognostic favorable (1.12e-4)	prognostic unfavorable (7.25e-4)	unprognostic (1.38e-1)	unprognostic (2.03e-1)	unprognostic (9.25e-2)	unprognostic (4.76e-2)	unprognostic (1.43e-1)	unprognostic (2.58e-1)	unprognostic (1.21e-1)	unprognostic (1.59e-1)	prognostic unfavorable (7.38e-4)	unprognostic (1.39e-1)	unprognostic (1.50e-2)	unprognostic (8.56e-2)	unprognostic (2.54e-2)
CSE1L	2.95654e-56	1.24519	0.721	0.303	8.88853e-52	GMP-like(G2)	CAS, CSE1, XPO2	ENSG00000124207	Chromosome segregation 1 like	P55060	20	49046246-49096960	Cancer-related genes, Plasma proteins, Predicted intracellular proteins, Transporters	Protein transport, Transport		Cancer-related genes	Evidence at protein level	Evidence at protein level	Evidence at protein level	Evidence at protein level	Low tissue specificity	Detected in all			Cell type enhanced	Detected in all		Spermatocytes: 167.5	Low cancer specificity	Detected in all			Low region specificity	Detected in all			Low immune cell specificity	Detected in all			Low lineage specificity	Detected in all			Low cancer specificity	Detected in all			Testis - Spermatocytes	Low region specificity	Detected in all			Low region specificity	Detected in all			CAB002140, HPA038059, HPA038060	Enhanced		Enhanced	Nucleoplasm,Cytosol			No	Yes		320000	Cluster 33: Non-specific - ATP binding	Cluster 4: Testis - Basic cellular processes	Cluster 28: Oligodendrocytes - Mixed function	Cluster 62: Non-specific - Plasma proteins	Cluster 52: Non-specific - Cell proliferation	8	Nucleoplasm	Cytosol	CAB002140: AB_563461, HPA038059: AB_2675811, HPA038060: AB_2675812	unprognostic (4.01e-2)	unprognostic (3.15e-2)	unprognostic (5.63e-2)	prognostic unfavorable (2.91e-5)	unprognostic (4.86e-1)	unprognostic (4.91e-2)	prognostic unfavorable (2.42e-8)	unprognostic (3.44e-2)	unprognostic (1.45e-2)	unprognostic (2.63e-2)	unprognostic (2.72e-3)	unprognostic (2.54e-2)	prognostic unfavorable (1.89e-4)	unprognostic (2.59e-1)	unprognostic (4.84e-1)	unprognostic (5.71e-1)	prognostic unfavorable (6.91e-4)
NME4	3.29096e-56	1.25497	0.629	0.258	9.89393e-52	GMP-like(G2)	NDPKD, nm23-H4, NM23H4	ENSG00000103202	NME/NM23 nucleoside diphosphate kinase 4	O00746	16	396725-410367	Enzymes, Metabolic proteins, Plasma proteins, Predicted intracellular proteins	Nucleotide metabolism	Kinase, Transferase		Evidence at protein level	Evidence at protein level	Evidence at protein level	Evidence at protein level	Low tissue specificity	Detected in all			Cell type enhanced	Detected in all		Erythroid cells: 324.8	Low cancer specificity	Detected in all			Low region specificity	Detected in all			Low immune cell specificity	Detected in many			Low lineage specificity	Detected in all			Low cancer specificity	Detected in all				Low region specificity	Detected in all			Low region specificity	Detected in all			CAB045997, HPA072588	Approved		Supported	Mitochondria			Yes	No			Cluster 29: Non-specific - Unknown function	Cluster 64: Neuronal - Transcription	Cluster 44: Non-specific - Mixed function	Cluster 5: Rhabdoid - Unknown function	Cluster 1: Erythroid cells - Oxygen transport	43	Mitochondria		CAB045997: AB_11126630, HPA072588: AB_2686538	unprognostic (3.27e-1)	prognostic unfavorable (6.53e-4)	unprognostic (3.70e-2)	unprognostic (7.16e-3)	unprognostic (1.32e-1)	unprognostic (2.00e-1)	unprognostic (4.40e-2)	unprognostic (4.46e-3)	unprognostic (1.98e-1)	unprognostic (3.12e-1)	unprognostic (3.74e-2)	unprognostic (7.79e-3)	prognostic unfavorable (1.61e-7)	unprognostic (3.78e-2)	unprognostic (2.16e-1)	unprognostic (6.04e-2)	unprognostic (3.08e-1)
EFCAB11	3.59979e-56	1.15105	0.529	0.173	1.08224e-51	GMP-like(G2)	C14orf143	ENSG00000140025	EF-hand calcium binding domain 11	Q9BUY7	14	89794669-89954777	Predicted intracellular proteins				Evidence at protein level	Evidence at transcript level	Evidence at protein level	Evidence at protein level	Tissue enhanced	Detected in all		testis: 35.7	Group enriched	Detected in many	6	Early spermatids: 464.2;Late spermatids: 429.0;Oligodendrocytes: 130.2	Low cancer specificity	Detected in all			Low region specificity	Detected in all			Immune cell enhanced	Detected in many		basophil: 14.5	Low lineage specificity	Detected in all			Low cancer specificity	Detected in all			Testis - Early spermatids, Testis - Late spermatids, Thyroid - Thyroid glandular cells	Low region specificity	Detected in some			Low region specificity	Detected in all			HPA051209			Approved	Cell Junctions,Cytosol							Cluster 25: Non-specific - Unknown function	Cluster 44: Testis - Spermatogenesis	Cluster 46: Brainstem - Mixed function	Cluster 30: Non-specific - Gene expression regulation	Cluster 11: Late spermatids - Unknown function	2	Cell Junctions, Cytosol		HPA051209: AB_2681389	unprognostic (1.03e-1)	unprognostic (6.10e-3)	unprognostic (2.36e-2)	unprognostic (2.00e-3)	unprognostic (2.39e-1)	unprognostic (3.74e-3)	unprognostic (1.38e-1)	unprognostic (2.77e-1)	unprognostic (1.00e-2)	unprognostic (3.37e-2)	unprognostic (1.77e-1)	unprognostic (2.24e-1)	unprognostic (3.84e-7)	unprognostic (4.16e-2)	unprognostic (1.95e-1)	unprognostic (9.82e-2)	unprognostic (8.45e-2)
RNASEH2B	4.63041e-56	0.752644	0.893	0.593	1.39209e-51	GMP-like(G2)	AGS2, DLEU8, FLJ11712	ENSG00000136104	Ribonuclease H2 subunit B	Q5TBB1	13	50909747-51024120	Disease related genes, Human disease related genes, Predicted intracellular proteins			Aicardi-Goutieres syndrome, Disease variant	Evidence at protein level	Evidence at protein level	Evidence at protein level	Evidence at protein level	Tissue enhanced	Detected in all		lymphoid tissue: 129.0	Low cell type specificity	Detected in all			Low cancer specificity	Detected in all			Low region specificity	Detected in all			Low immune cell specificity	Detected in all			Low lineage specificity	Detected in all			Low cancer specificity	Detected in all			Testis - Early spermatids	Low region specificity	Detected in all			Low region specificity	Detected in all			HPA040084, HPA041469	Approved		Enhanced	Nucleoplasm							Cluster 12: Non-specific - Mitochondrial translation	Cluster 71: Thymus - Adaptive immune response	Cluster 34: Non-specific - Mixed function	Cluster 46: Lymphoma - Humoral immune response	Cluster 1: Erythroid cells - Oxygen transport		Nucleoplasm		HPA040084: AB_10697714, HPA041469: AB_2677496	unprognostic (4.33e-2)	unprognostic (1.71e-1)	unprognostic (2.80e-2)	unprognostic (3.20e-1)	unprognostic (2.59e-1)	unprognostic (1.16e-1)	unprognostic (8.33e-2)	unprognostic (2.79e-2)	unprognostic (2.50e-2)	unprognostic (9.63e-3)	unprognostic (1.13e-1)	unprognostic (5.10e-2)	prognostic unfavorable (2.54e-8)	unprognostic (1.05e-1)	unprognostic (3.13e-1)	unprognostic (1.39e-2)	unprognostic (3.34e-1)
CCDC18	5.38444e-56	1.16456	0.721	0.308	1.61878e-51	GMP-like(G2)	NY-SAR-41	ENSG00000122483	Coiled-coil domain containing 18	Q5T9S5	1	93179919-93278730	Predicted intracellular proteins				Evidence at protein level	Evidence at transcript level	Evidence at protein level	Evidence at protein level	Tissue enhanced	Detected in many		bone marrow: 6.3;lymphoid tissue: 5.6;testis: 7.9	Cell type enhanced	Detected in many		Early spermatids: 72.0;Spermatocytes: 136.9	Low cancer specificity	Detected in many			Low region specificity	Detected in all			Low immune cell specificity	Detected in many			Low lineage specificity	Detected in many			Low cancer specificity	Detected in all			Testis - Early spermatids	Not detected	Not detected			Low region specificity	Detected in all			HPA028035	Uncertain		Approved	Nucleoplasm,Cytosol							Cluster 7: Non-specific - Innate immune response	Cluster 67: Lymphoid tissue & Bone marrow - Cell proliferation	Cluster 54: Immune cells - T cell receptor	Cluster 37: Non-specific - mRNA processing	Cluster 79: Spermatocytes & Spermatogonia - Spermatogenesis		Nucleoplasm	Cytosol	HPA028035: AB_10601795	unprognostic (8.79e-2)	unprognostic (1.59e-1)	unprognostic (1.04e-1)	unprognostic (7.89e-2)	unprognostic (8.08e-2)	unprognostic (1.49e-4)	unprognostic (4.36e-4)	unprognostic (1.02e-1)	unprognostic (1.44e-2)	unprognostic (3.41e-2)	unprognostic (1.63e-2)	unprognostic (3.50e-2)	unprognostic (3.64e-13)	unprognostic (4.94e-2)	unprognostic (9.19e-2)	unprognostic (5.16e-2)	unprognostic (1.44e-1)
GLO1	6.54091e-56	0.991663	0.69	0.319	1.96646e-51	GMP-like(G2)	GLOD1	ENSG00000124767	Glyoxalase I	Q04760	6	38675925-38703145	Cancer-related genes, Enzymes, Metabolic proteins, Plasma proteins, Predicted intracellular proteins		Lyase	Cancer-related genes	Evidence at protein level	Evidence at protein level	Evidence at protein level	Evidence at protein level	Low tissue specificity	Detected in all			Cell type enhanced	Detected in all		Extravillous trophoblasts: 349.6	Low cancer specificity	Detected in all			Low region specificity	Detected in all			Low immune cell specificity	Detected in all			Low lineage specificity	Detected in all			Low cancer specificity	Detected in all			Thyroid - Thyroid glandular cells	Low region specificity	Detected in all			Low region specificity	Detected in all			CAB040541, CAB040542, HPA059791	Enhanced		Supported	Nucleoplasm,Plasma membrane,Cytosol			No	No		1500000	Cluster 8: Plasmacytoid DCs - Unknown function	Cluster 3: Non-specific - Unknown function	Cluster 21: Non-specific - Metabolism	Cluster 49: HMC-1 - Innate immune response	Cluster 4: Extravillous trophoblasts - Unknown function	1	Nucleoplasm, Plasma membrane, Cytosol		CAB040541: , CAB040542: , HPA059791: AB_2684126	unprognostic (4.33e-2)	unprognostic (1.09e-1)	unprognostic (4.37e-2)	unprognostic (1.08e-2)	unprognostic (3.96e-3)	unprognostic (2.51e-1)	prognostic unfavorable (5.21e-4)	unprognostic (5.09e-2)	unprognostic (2.10e-2)	unprognostic (1.28e-2)	unprognostic (2.61e-2)	unprognostic (8.71e-2)	unprognostic (1.20e-2)	unprognostic (9.29e-2)	unprognostic (1.83e-1)	unprognostic (2.54e-1)	unprognostic (6.21e-2)
TECR	1.40373e-55	0.999548	0.74	0.351	4.22016e-51	GMP-like(G2)	GPSN2, MRT14, SC2, TER	ENSG00000099797	Trans-2,3-enoyl-CoA reductase	Q9NZ01	19	14517085-14565980	Disease related genes, Enzymes, Human disease related genes, Metabolic proteins, Potential drug targets, Predicted membrane proteins	Fatty acid biosynthesis, Fatty acid metabolism, Lipid biosynthesis, Lipid metabolism, Sphingolipid metabolism	Oxidoreductase	Disease variant, Intellectual disability	Evidence at protein level	Evidence at protein level	Evidence at protein level	Evidence at protein level	Low tissue specificity	Detected in all			Cell type enhanced	Detected in all		Late spermatids: 955.8;Suprabasal keratinocytes: 669.2	Low cancer specificity	Detected in all			Low region specificity	Detected in all			Low immune cell specificity	Detected in all			Low lineage specificity	Detected in all			Low cancer specificity	Detected in all			Adipose subcutaneous - Adipocytes (Subcutaneous), Adipose visceral - Adipocytes (Visceral), Liver - Hepatocytes, Skin - Keratinocyte (other), Testis - Early spermatids, Testis - Late spermatids, Thyroid - Thyroid glandular cells	Low region specificity	Detected in all			Low region specificity	Detected in all			HPA029780, HPA056488	Supported		Supported	Endoplasmic reticulum						10000	Cluster 33: Non-specific - ATP binding	Cluster 14: Skeletal muscle - Muscle contraction	Cluster 28: Oligodendrocytes - Mixed function	Cluster 23: Non-specific - Transcription	Cluster 59: Suprabasal keratinocytes - Cornification	22	Endoplasmic reticulum		HPA029780: AB_10603348, HPA056488: AB_2683149	unprognostic (9.73e-2)	unprognostic (3.69e-3)	unprognostic (1.55e-1)	unprognostic (8.08e-3)	unprognostic (1.20e-1)	unprognostic (3.96e-2)	unprognostic (3.68e-2)	unprognostic (1.24e-1)	unprognostic (1.36e-1)	unprognostic (9.16e-2)	unprognostic (1.29e-1)	unprognostic (5.05e-2)	unprognostic (3.65e-3)	unprognostic (2.53e-3)	unprognostic (2.34e-1)	unprognostic (2.07e-2)	prognostic unfavorable (2.60e-4)
FADS1	1.76886e-55	1.29961	0.508	0.194	5.3179e-51	GMP-like(G2)	D5D, FADS6, FADSD5, LLCDL1, TU12	ENSG00000149485	Fatty acid desaturase 1	O60427	11	61799627-61829318	Enzymes, FDA approved drug targets, Metabolic proteins, Predicted intracellular proteins, Predicted membrane proteins	Electron transport, Fatty acid biosynthesis, Fatty acid metabolism, Lipid biosynthesis, Lipid metabolism, Transport	Oxidoreductase	FDA approved drug targets	Evidence at protein level	Evidence at transcript level	Evidence at protein level	Evidence at protein level	Low tissue specificity	Detected in all			Cell type enhanced	Detected in many		Alveolar cells type 2: 214.2;dendritic cells: 196.9	Low cancer specificity	Detected in all			Low region specificity	Detected in all			Low immune cell specificity	Detected in all			Low lineage specificity	Detected in all			Low cancer specificity	Detected in all			Skin - Sebaceous gland cells, Testis - Leydig cells	Low region specificity	Detected in all			Low region specificity	Detected in all			HPA042705	Approved										Cluster 10: Non-specific - Membrane trafficking	Cluster 60: Choroid plexus - Transmembrane transport	Cluster 46: Brainstem - Mixed function	Cluster 44: Connective tissue cells - ECM organization	Cluster 28: Dendritic cells - Antigen presentation				HPA042705: AB_10795709	unprognostic (8.28e-2)	unprognostic (3.54e-1)	unprognostic (1.29e-1)	unprognostic (1.99e-1)	unprognostic (8.17e-3)	unprognostic (1.40e-1)	unprognostic (1.99e-2)	unprognostic (3.23e-3)	unprognostic (7.88e-2)	unprognostic (1.94e-2)	unprognostic (4.10e-2)	unprognostic (2.00e-1)	prognostic unfavorable (1.95e-9)	unprognostic (2.29e-2)	unprognostic (3.59e-2)	prognostic unfavorable (2.79e-4)	prognostic unfavorable (1.33e-4)
SUMO2	2.17093e-55	0.70034	0.959	0.805	6.5267e-51	GMP-like(G2)	SMT3B, SMT3H2	ENSG00000188612	Small ubiquitin like modifier 2	P61956	17	75165586-75182959	Predicted intracellular proteins	Host-virus interaction, Ubl conjugation pathway			Evidence at protein level	Evidence at protein level	Evidence at protein level	Evidence at protein level	Low tissue specificity	Detected in all			Low cell type specificity	Detected in all			Low cancer specificity	Detected in all			Low region specificity	Detected in all			Low immune cell specificity	Detected in all			Low lineage specificity	Detected in all			Low cancer specificity	Detected in all			Thyroid - Thyroid glandular cells	Low region specificity	Detected in all			Low region specificity	Detected in all			CAB037314, HPA042123, HPA048064	Supported		Approved	Nucleoplasm,Nuclear bodies							Cluster 36: Eosinophils - Protein ubiquitination	Cluster 16: Non-specific - Transcription	Cluster 31: Non-specific - Transcription	Cluster 27: Breast cancer - Unknown function	Cluster 15: Non-specific - Mixed function	18	Nucleoplasm, Nuclear bodies		CAB037314: AB_796170, HPA042123: AB_2677860, HPA048064: AB_2680244	unprognostic (6.49e-2)	unprognostic (1.01e-2)	unprognostic (4.23e-2)	prognostic unfavorable (1.88e-5)	unprognostic (1.32e-1)	unprognostic (1.23e-3)	prognostic unfavorable (2.12e-4)	unprognostic (9.80e-2)	unprognostic (6.02e-3)	unprognostic (2.58e-3)	unprognostic (5.07e-2)	unprognostic (2.29e-2)	prognostic unfavorable (5.23e-6)	unprognostic (2.15e-1)	unprognostic (1.25e-1)	unprognostic (1.14e-2)	unprognostic (4.89e-3)
GTSF1	2.29989e-55	1.18077	0.53	0.208	6.91438e-51	GMP-like(G2)	Cue110, FAM112B, FLJ32942	ENSG00000170627	Gametocyte specific factor 1	Q8WW33	12	54455950-54473602	Predicted intracellular proteins	Differentiation, Spermatogenesis			Evidence at protein level	Evidence at transcript level	Evidence at protein level	Evidence at protein level	Tissue enriched	Detected in some	13	testis: 180.5	Group enriched	Detected in many	8	Early spermatids: 1147.3;Late spermatids: 1898.8;Oocytes: 703.6;Spermatocytes: 480.0	Cancer enriched	Detected in many	5	testis cancer: 23.2	Low region specificity	Detected in all			Low immune cell specificity	Detected in all			Low lineage specificity	Detected in all			Cancer enhanced	Detected in many		Leukemia: 103.7;lymphoma: 115.5;Myeloma: 100.4	Testis - Early spermatids, Testis - Late spermatids	Not detected	Not detected			Low region specificity	Detected in many			HPA038876, HPA038877	Approved		Approved	Nucleoplasm							Cluster 3: Non-specific - Nuclear processes	Cluster 42: Testis - Spermatogenesis	Cluster 11: White matter - Signal transduction	Cluster 55: Lymphoma - Immune response	Cluster 36: Late spermatids - Unknown function		Nucleoplasm		HPA038876: AB_10670911, HPA038877: AB_2676251	unprognostic (1.17e-1)	unprognostic (2.15e-2)	unprognostic (2.12e-2)	unprognostic (1.59e-1)	unprognostic (1.11e-2)	unprognostic (6.74e-3)	unprognostic (2.56e-2)	unprognostic (3.94e-2)	unprognostic (9.93e-2)	unprognostic (1.16e-1)	unprognostic (1.45e-1)	unprognostic (7.59e-2)	unprognostic (3.97e-5)	unprognostic (4.16e-3)	unprognostic (1.92e-1)	unprognostic (2.77e-1)	unprognostic (9.18e-2)
ENO1	3.8169e-55	0.696485	0.975	0.847	1.14751e-50	GMP-like(G2)	ENO1L1, MBP-1, MPB1, PPH	ENSG00000074800	Enolase 1	P06733	1	8861000-8879190	Cancer-related genes, Enzymes, Metabolic proteins, Plasma proteins, Predicted intracellular proteins	Glycolysis, Plasminogen activation, Transcription, Transcription regulation	DNA-binding, Lyase, Repressor	Cancer-related genes	Evidence at protein level	Evidence at protein level	Evidence at protein level	Evidence at protein level	Low tissue specificity	Detected in all			Cell type enhanced	Detected in all		Ductal cells: 2000.6;Extravillous trophoblasts: 2170.5;Muller glia cells: 2541.6	Low cancer specificity	Detected in all			Low region specificity	Detected in all			Low immune cell specificity	Detected in all			Low lineage specificity	Detected in all			Low cancer specificity	Detected in all				Low region specificity	Detected in all			Low region specificity	Detected in all			CAB018614, HPA068284, HPA068721, CAB069394, CAB080034	Supported		Enhanced	Plasma membrane,Cytosol						310000000	Cluster 33: Non-specific - ATP binding	Cluster 17: Neuronal - Synaptic function	Cluster 21: Non-specific - Metabolism	Cluster 15: Kidney cancer - Membrane components	Cluster 39: Non-specific - Basic cellular processes	4	Plasma membrane, Cytosol		CAB018614: AB_2099061, CAB069394: , CAB080034: , HPA068284: , HPA068721: AB_2732119	unprognostic (6.51e-3)	unprognostic (9.50e-3)	unprognostic (3.56e-2)	unprognostic (1.86e-1)	prognostic unfavorable (2.71e-4)	unprognostic (1.82e-2)	prognostic unfavorable (1.30e-8)	unprognostic (2.37e-2)	unprognostic (5.58e-2)	unprognostic (9.72e-2)	unprognostic (1.67e-2)	unprognostic (1.46e-1)	unprognostic (7.53e-2)	unprognostic (6.20e-2)	unprognostic (1.97e-1)	unprognostic (2.22e-1)	unprognostic (1.36e-3)
KHSRP	4.21253e-55	1.10952	0.67	0.287	1.26645e-50	GMP-like(G2)	FBP2, FUBP2, KSRP	ENSG00000088247	KH-type splicing regulatory protein	Q92945	19	6413102-6424811	Plasma proteins, Predicted intracellular proteins	mRNA processing, mRNA splicing, mRNA transport, Transcription, Transcription regulation, Transport	DNA-binding, RNA-binding		Evidence at protein level	Evidence at protein level	Evidence at protein level	Evidence at protein level	Low tissue specificity	Detected in all			Low cell type specificity	Detected in all			Low cancer specificity	Detected in all			Low region specificity	Detected in all			Low immune cell specificity	Detected in all			Low lineage specificity	Detected in all			Low cancer specificity	Detected in all			Testis - Spermatocytes	Low region specificity	Detected in all			Low region specificity	Detected in all			HPA034739, HPA056518	Supported		Enhanced	Nucleoplasm						710000	Cluster 30: Non-specific - DNA binding	Cluster 66: Non-specific - Transcription	Cluster 34: Non-specific - Mixed function	Cluster 23: Non-specific - Transcription	Cluster 39: Non-specific - Basic cellular processes	1	Nucleoplasm		HPA034739: AB_10601582, HPA056518: AB_2683162	unprognostic (2.16e-1)	unprognostic (3.98e-2)	unprognostic (2.41e-1)	unprognostic (4.27e-1)	unprognostic (4.57e-2)	unprognostic (1.77e-2)	unprognostic (2.55e-2)	unprognostic (1.25e-1)	unprognostic (2.25e-1)	unprognostic (7.12e-2)	unprognostic (1.74e-2)	unprognostic (2.79e-2)	prognostic unfavorable (2.56e-4)	unprognostic (1.45e-2)	unprognostic (1.50e-1)	unprognostic (9.38e-2)	unprognostic (2.84e-2)
YWHAH	5.25526e-55	0.826416	0.812	0.471	1.57994e-50	GMP-like(G2)	YWHA1	ENSG00000128245	Tyrosine 3-monooxygenase/tryptophan 5-monooxygenase activation protein eta	Q04917	22	31944522-31957603	Cancer-related genes, Plasma proteins, Predicted intracellular proteins			Cancer-related genes	Evidence at protein level	Evidence at protein level	Evidence at protein level	Evidence at protein level	Tissue enriched	Detected in all	6	brain: 714.3	Low cell type specificity	Detected in all			Low cancer specificity	Detected in all			Low region specificity	Detected in all			Low immune cell specificity	Detected in all			Low lineage specificity	Detected in all			Low cancer specificity	Detected in all			Colon - Smooth muscle cells	Low region specificity	Detected in all			Low region specificity	Detected in all			CAB025918	Uncertain									42000000	Cluster 25: Non-specific - Unknown function	Cluster 61: Brain - Neuronal signaling	Cluster 14: Neurons - Synaptic function	Cluster 66: Non-specific - Mitochondria	Cluster 57: Platelets - Hemostasis	31			CAB025918:	unprognostic (3.77e-1)	unprognostic (6.13e-2)	unprognostic (1.67e-2)	unprognostic (1.86e-2)	unprognostic (1.13e-2)	unprognostic (1.73e-1)	prognostic unfavorable (1.59e-5)	unprognostic (8.62e-2)	unprognostic (1.63e-1)	unprognostic (4.51e-2)	unprognostic (3.92e-2)	unprognostic (1.14e-1)	unprognostic (1.40e-1)	unprognostic (1.59e-1)	unprognostic (5.60e-2)	unprognostic (7.00e-2)	unprognostic (6.81e-2)
APOLD1	9.55981e-55	1.26829	0.643	0.25	2.87406e-50	GMP-like(G2)	DKFZP434F0318, FLJ25138	ENSG00000178878	Apolipoprotein L domain containing 1	Q96LR9	12	12725917-12829975	Predicted membrane proteins	Angiogenesis, Differentiation	Developmental protein		Evidence at protein level	Evidence at protein level	Evidence at transcript level	Evidence at protein level	Tissue enhanced	Detected in many		adipose tissue: 120.2	Group enriched	Detected in many	5	Adipocytes: 761.2;Endothelial cells: 249.3;Lymphatic endothelial cells: 336.7;Smooth muscle cells: 191.3	Cancer enhanced	Detected in all		renal cancer: 24.2	Low region specificity	Detected in all			Low immune cell specificity	Detected in some			Low lineage specificity	Detected in many			Cancer enriched	Detected in many	9	skin cancer: 43.6	Breast - Endothelial cells, Prostate - Endothelial cells, Skeletal muscle - Endothelial cells	Group enriched	Detected in all	4	basal ganglia: 5.7;olfactory bulb: 20.1	Low region specificity	Detected in all			HPA052462, HPA058882	Approved		Enhanced	Nucleoplasm,Plasma membrane			No	No				Cluster 7: Adipose tissue - Mixed function	Cluster 47: Endothelial cells - Vasculature	Cluster 9: Skin cancer - Melanin biosynthesis	Cluster 48: Smooth muscle cells - Signal transduction		Nucleoplasm, Plasma membrane		HPA052462: AB_2681841, HPA058882: AB_2683844	unprognostic (1.98e-1)	unprognostic (8.36e-3)	unprognostic (5.28e-2)	unprognostic (1.28e-3)	unprognostic (1.37e-1)	unprognostic (1.16e-2)	unprognostic (5.58e-3)	unprognostic (8.07e-2)	unprognostic (3.46e-1)	unprognostic (4.23e-2)	unprognostic (1.35e-1)	unprognostic (3.23e-2)	unprognostic (4.30e-3)	unprognostic (3.42e-3)	unprognostic (1.81e-1)	unprognostic (6.18e-2)	unprognostic (1.15e-2)
KCNQ5	1.35686e-54	0.979574	0.891	0.547	4.07925e-50	GMP-like(G2)	Kv7.5	ENSG00000185760	Potassium voltage-gated channel subfamily Q member 5	Q9NR82	6	72621792-73198853	Disease related genes, Human disease related genes, Potential drug targets, Predicted intracellular proteins, Predicted membrane proteins, Voltage-gated ion channels	Ion transport, Potassium transport, Transport	Ion channel, Potassium channel, Voltage-gated channel	Disease variant, Intellectual disability	Evidence at protein level	Evidence at transcript level	Evidence at protein level	Evidence at protein level	Tissue enhanced	Detected in some		brain: 18.2;skeletal muscle: 15.7;tongue: 11.3	Group enriched	Detected in some	12	Excitatory neurons: 2066.7;Inhibitory neurons: 827.2	Low cancer specificity	Detected in many			Low region specificity	Detected in all			Not detected in immune cells	Not detected			Not detected	Not detected			Low cancer specificity	Detected in many			Colon - Colon enteroendocrine cells, Testis - Early spermatids, Testis - Late spermatids	Low region specificity	Detected in many			Low region specificity	Detected in all			HPA016655	Approved		Uncertain	Cytoplasmic bodies								Cluster 54: Non-specific - Basic cellular processes	Cluster 24: Neurons - Mixed function	Cluster 47: Leukemia - Hemostasis	Cluster 34: Neurons - Neuronal signaling		Cytoplasmic bodies		HPA016655: AB_1855557	unprognostic (4.91e-2)	unprognostic (1.42e-1)	unprognostic (4.96e-2)	unprognostic (3.78e-2)	unprognostic (2.69e-1)	unprognostic (2.18e-2)	unprognostic (3.57e-2)	unprognostic (1.43e-1)	unprognostic (6.09e-2)	unprognostic (8.55e-2)	unprognostic (7.96e-2)	unprognostic (1.05e-1)	unprognostic (6.77e-2)	unprognostic (1.08e-2)	unprognostic (2.62e-1)	unprognostic (8.16e-2)	unprognostic (1.39e-3)
XPO1	1.52951e-54	0.79447	0.922	0.685	4.59831e-50	GMP-like(G2)	CRM-1, CRM1, emb	ENSG00000082898	Exportin 1	O14980	2	61476032-61538741	Cancer-related genes, FDA approved drug targets, Plasma proteins, Predicted intracellular proteins, Transporters	Host-virus interaction, mRNA transport, Protein transport, Transport	RNA-binding	Cancer-related genes, FDA approved drug targets	Evidence at protein level	Evidence at protein level	Evidence at protein level	Evidence at protein level	Low tissue specificity	Detected in all			Low cell type specificity	Detected in all			Low cancer specificity	Detected in all			Low region specificity	Detected in all			Low immune cell specificity	Detected in many			Low lineage specificity	Detected in all			Low cancer specificity	Detected in all				Low region specificity	Detected in all			Low region specificity	Detected in all			CAB010184, HPA042933	Supported		Enhanced	Nucleoplasm,Nuclear membrane,Vesicles,Cytosol						410000	Cluster 13: Non-specific - Mitochondria	Cluster 16: Non-specific - Transcription	Cluster 55: Non-specific - Transcription	Cluster 26: Non-specific - Mitochondria & RNA binding	Cluster 52: Non-specific - Cell proliferation	6	Nucleoplasm, Nuclear membrane	Vesicles, Cytosol	CAB010184: AB_2215817, HPA042933: AB_2678229	unprognostic (7.34e-2)	unprognostic (7.04e-2)	unprognostic (6.37e-2)	unprognostic (1.67e-2)	unprognostic (5.61e-2)	unprognostic (1.28e-1)	prognostic unfavorable (1.84e-5)	unprognostic (1.84e-1)	unprognostic (1.99e-3)	unprognostic (4.43e-1)	unprognostic (3.53e-3)	unprognostic (4.90e-2)	prognostic unfavorable (3.74e-4)	unprognostic (5.69e-2)	unprognostic (2.08e-1)	unprognostic (2.43e-1)	unprognostic (5.55e-2)
PHPT1	1.78215e-54	0.979615	0.848	0.509	5.35787e-50	GMP-like(G2)	bA216L13.10, CGI-202, DKFZp564M173, HSPC141, PHP14	ENSG00000054148	Phosphohistidine phosphatase 1	Q9NRX4	9	136848724-136851027	Enzymes, Metabolic proteins, Predicted intracellular proteins		Hydrolase, Protein phosphatase		Evidence at protein level	Evidence at protein level	Evidence at protein level	Evidence at protein level	Low tissue specificity	Detected in all			Cell type enhanced	Detected in all		Cardiomyocytes: 938.9	Low cancer specificity	Detected in all			Low region specificity	Detected in all			Low immune cell specificity	Detected in all			Low lineage specificity	Detected in all			Low cancer specificity	Detected in all			Heart muscle - Cardiomyocytes	Low region specificity	Detected in all							CAB013584, HPA020952	Approved		Approved	Nucleoplasm,Nuclear bodies,Plasma membrane,Cytosol						590000	Cluster 13: Non-specific - Mitochondria	Cluster 23: Non-specific - Cellular respiration	Cluster 27: Non-specific - Mixed function	Cluster 43: Non-specific - Basic cellular processes	Cluster 39: Non-specific - Basic cellular processes	1	Cytosol	Nucleoplasm, Nuclear bodies, Plasma membrane	CAB013584: , HPA020952: AB_1855331	unprognostic (7.34e-2)	unprognostic (9.21e-2)	unprognostic (7.90e-2)	unprognostic (1.57e-2)	unprognostic (3.76e-2)	unprognostic (2.30e-1)	unprognostic (4.64e-2)	unprognostic (1.69e-2)	unprognostic (3.23e-2)	unprognostic (1.82e-1)	unprognostic (1.26e-3)	unprognostic (5.85e-2)	unprognostic (9.66e-3)	unprognostic (1.11e-2)	unprognostic (2.01e-1)	unprognostic (3.95e-2)	unprognostic (8.49e-2)
NENF	1.79201e-54	1.05152	0.746	0.364	5.38749e-50	GMP-like(G2)	CIR2, SCIRP10, SPUF	ENSG00000117691	Neudesin neurotrophic factor	Q9UMX5	1	212432920-212446379	Plasma proteins, Predicted secreted proteins				Evidence at protein level	Evidence at transcript level	Evidence at protein level	Evidence at protein level	Low tissue specificity	Detected in all			Low cell type specificity	Detected in all			Low cancer specificity	Detected in all			Low region specificity	Detected in all			Low immune cell specificity	Detected in many			Low lineage specificity	Detected in many			Low cancer specificity	Detected in all				Low region specificity	Detected in all			Low region specificity	Detected in all			HPA026763, HPA028488	Uncertain				Secreted to blood	No annotated function				4000000	Cluster 13: Non-specific - Mitochondria	Cluster 23: Non-specific - Cellular respiration	Cluster 27: Non-specific - Mixed function	Cluster 45: Non-specific - Nuclear processes	Cluster 33: Non-specific - DNA binding				HPA026763: AB_1854379, HPA028488: AB_2672638	unprognostic (2.38e-3)	unprognostic (1.18e-1)	unprognostic (1.23e-1)	unprognostic (2.49e-2)	unprognostic (7.24e-2)	unprognostic (7.41e-3)	unprognostic (3.80e-3)	unprognostic (5.35e-2)	unprognostic (1.70e-2)	unprognostic (1.95e-1)	unprognostic (1.46e-3)	unprognostic (4.99e-3)	prognostic unfavorable (1.54e-6)	unprognostic (2.01e-1)	unprognostic (1.26e-1)	unprognostic (4.28e-1)	unprognostic (2.28e-2)
NAA38	1.83176e-54	0.97086	0.84	0.492	5.507e-50	GMP-like(G2)	LSMD1, MGC14151, PFAAP2	ENSG00000183011	N-alpha-acetyltransferase 38, NatC auxiliary subunit	Q9BRA0	17	7856685-7885238	Predicted intracellular proteins				Evidence at protein level	Evidence at protein level	Evidence at protein level	Evidence at protein level	Low tissue specificity	Detected in all			Cell type enhanced	Detected in all		Late spermatids: 1636.3	Low cancer specificity	Detected in all			Low region specificity	Detected in all			Low immune cell specificity	Detected in all			Low lineage specificity	Detected in all			Low cancer specificity	Detected in all			Testis - Late spermatids	Low region specificity	Detected in all			Low region specificity	Detected in all			HPA059189			Supported	Nucleoplasm	Intracellular and membrane	No annotated function	No	No			Cluster 10: Non-specific - Membrane trafficking	Cluster 54: Non-specific - Basic cellular processes	Cluster 27: Non-specific - Mixed function	Cluster 42: Non-specific - Unknown function	Cluster 39: Non-specific - Basic cellular processes	5	Nucleoplasm		HPA059189:	unprognostic (6.84e-2)	unprognostic (1.65e-3)	unprognostic (1.30e-2)	unprognostic (1.85e-3)	unprognostic (2.76e-2)	unprognostic (3.35e-1)	unprognostic (4.72e-2)	unprognostic (1.05e-1)	unprognostic (2.27e-1)	unprognostic (7.28e-3)	unprognostic (1.48e-3)	unprognostic (3.31e-1)	unprognostic (5.83e-3)	unprognostic (1.58e-1)	unprognostic (6.02e-2)	unprognostic (2.66e-1)	unprognostic (9.75e-2)
XRCC6	1.83227e-54	0.692793	0.896	0.628	5.50855e-50	GMP-like(G2)	D22S671, D22S731, G22P1, KU70, ML8	ENSG00000196419	X-ray repair cross complementing 6	P12956	22	41621163-41664048	Cancer-related genes, Plasma proteins, Predicted intracellular proteins	DNA damage, DNA recombination, DNA repair, Host-virus interaction, Immunity, Innate immunity, Transcription, Transcription regulation	Activator, DNA-binding, Helicase, Hydrolase, Lyase, Multifunctional enzyme	Cancer-related genes, Systemic lupus erythematosus	Evidence at protein level	Evidence at protein level	Evidence at protein level	Evidence at protein level	Low tissue specificity	Detected in all			Cell type enhanced	Detected in all		Spermatocytes: 575.0	Low cancer specificity	Detected in all			Low region specificity	Detected in all			Low immune cell specificity	Detected in all			Low lineage specificity	Detected in all			Low cancer specificity	Detected in all			Testis - Spermatocytes, Thyroid - Thyroid glandular cells	Low region specificity	Detected in all			Low region specificity	Detected in all			CAB004254, HPA047549, HPA062226	Enhanced		Enhanced	Nucleoplasm			No	No		700000	Cluster 12: Non-specific - Mitochondrial translation	Cluster 4: Testis - Basic cellular processes	Cluster 21: Non-specific - Metabolism	Cluster 66: Non-specific - Mitochondria	Cluster 39: Non-specific - Basic cellular processes	21	Nucleoplasm		CAB004254: AB_628453, HPA047549: AB_2680085, HPA062226: AB_2684716	unprognostic (5.55e-2)	unprognostic (2.39e-2)	unprognostic (1.82e-3)	unprognostic (2.39e-1)	unprognostic (2.47e-2)	unprognostic (9.17e-2)	unprognostic (1.16e-3)	unprognostic (2.32e-2)	unprognostic (2.21e-1)	unprognostic (2.11e-1)	unprognostic (1.89e-2)	unprognostic (1.33e-1)	unprognostic (2.06e-3)	unprognostic (1.22e-1)	unprognostic (2.28e-1)	unprognostic (4.77e-2)	unprognostic (7.95e-2)
SLC7A1	2.03013e-54	1.00962	0.639	0.271	6.10337e-50	GMP-like(G2)	ATRC1, CAT-1, ERR, HCAT1, REC1L	ENSG00000139514	Solute carrier family 7 member 1	P30825	13	29509414-29595688	Metabolic proteins, Predicted membrane proteins, Transporters	Amino-acid transport, Transport	Receptor		Evidence at protein level	Evidence at transcript level	Evidence at protein level	Evidence at protein level	Tissue enhanced	Detected in all		esophagus: 53.5	Cell type enhanced	Detected in many		Basal squamous epithelial cells: 227.1;Microglial cells: 154.8;Squamous epithelial cells: 155.0	Low cancer specificity	Detected in all			Low region specificity	Detected in all			Low immune cell specificity	Detected in some			Low lineage specificity	Detected in many			Low cancer specificity	Detected in all				Low region specificity	Detected in all			Low region specificity	Detected in all			HPA039721, HPA077838	Approved										Cluster 13: Non-specific - Mitochondria	Cluster 27: Squamous epithelium - Keratinization	Cluster 49: Hindbrain - Mixed function	Cluster 13: Non-specific - Mixed function	Cluster 12: Squamous epithelial cells - Keratinization	47			HPA039721: AB_10672893, HPA077838:	unprognostic (1.85e-1)	unprognostic (1.04e-3)	unprognostic (1.26e-1)	unprognostic (1.96e-1)	unprognostic (3.95e-3)	unprognostic (2.43e-2)	unprognostic (1.36e-3)	unprognostic (2.02e-3)	unprognostic (4.98e-2)	unprognostic (1.23e-2)	unprognostic (7.45e-2)	unprognostic (9.14e-2)	prognostic unfavorable (1.32e-5)	unprognostic (3.20e-2)	unprognostic (3.02e-1)	unprognostic (1.19e-1)	unprognostic (7.37e-3)
CEP295	2.79426e-54	1.19578	0.559	0.202	8.40068e-50	GMP-like(G2)	KIAA1731	ENSG00000166004	Centrosomal protein 295	Q9C0D2	11	93661682-93730358	Predicted intracellular proteins				Evidence at protein level	Evidence at protein level	Evidence at protein level	Evidence at protein level	Low tissue specificity	Detected in all			Cell type enhanced	Detected in all		Early spermatids: 62.6;Oocytes: 150.0	Low cancer specificity	Detected in all			Low region specificity	Detected in all			Low immune cell specificity	Detected in many			Low lineage specificity	Detected in all			Low cancer specificity	Detected in all				Low region specificity	Detected in all			Low region specificity	Detected in all			HPA038595, HPA038596, HPA038597	Approved		Enhanced	Plasma membrane,Cytosol							Cluster 21: Neutrophils - Unknown function	Cluster 16: Non-specific - Transcription	Cluster 10: Cerebellum - Nucleic acid binding	Cluster 24: Non-specific - Unknown function	Cluster 31: Spermatocytes - Spermatogenesis	1	Plasma membrane, Cytosol		HPA038595: AB_2676104, HPA038596: AB_10672720, HPA038597: AB_2676106	unprognostic (1.35e-2)	unprognostic (3.08e-1)	unprognostic (7.66e-2)	unprognostic (5.56e-2)	unprognostic (5.73e-2)	unprognostic (4.08e-3)	unprognostic (6.03e-3)	unprognostic (2.14e-1)	unprognostic (5.54e-3)	unprognostic (3.73e-2)	unprognostic (4.99e-4)	unprognostic (1.34e-1)	unprognostic (5.29e-3)	unprognostic (1.46e-2)	unprognostic (1.20e-1)	unprognostic (1.52e-1)	unprognostic (2.18e-2)
NME1	3.24391e-54	1.13881	0.732	0.354	9.75248e-50	GMP-like(G2)	NDPKA, NM23, NM23-H1	ENSG00000239672	NME/NM23 nucleoside diphosphate kinase 1	P15531	17	51153559-51162428	Cancer-related genes, Enzymes, Metabolic proteins, Plasma proteins, Predicted intracellular proteins	Differentiation, Endocytosis, Neurogenesis, Nucleotide metabolism	Kinase, Transferase	Cancer-related genes	Evidence at protein level	Evidence at protein level	Evidence at protein level	Evidence at protein level	Low tissue specificity	Detected in all			Cell type enhanced	Detected in many		Cone photoreceptor cells: 1024.6	Low cancer specificity	Detected in all			Low region specificity	Detected in all			Low immune cell specificity	Detected in all			Low lineage specificity	Detected in all			Low cancer specificity	Detected in all				Low region specificity	Detected in all			Low region specificity	Detected in all			HPA008467, CAB040571, HPA041113, CAB080149, CAB080151, CAB080152	Supported		Supported	Cytosol	Intracellular and membrane	Enzyme				21000000	Cluster 13: Non-specific - Mitochondria	Cluster 17: Neuronal - Synaptic function	Cluster 14: Neurons - Synaptic function	Cluster 27: Breast cancer - Unknown function	Cluster 66: Photoreceptor cells - Visual perception	15	Cytosol		CAB040571: , CAB080149: , CAB080151: , CAB080152: , HPA008467: AB_1079492, HPA041113: AB_2677305	unprognostic (2.24e-1)	unprognostic (2.01e-1)	unprognostic (3.48e-3)	unprognostic (5.96e-2)	unprognostic (9.71e-2)	unprognostic (2.33e-3)	prognostic unfavorable (2.60e-5)	unprognostic (4.54e-2)	unprognostic (3.35e-1)	unprognostic (2.33e-3)	unprognostic (2.90e-2)	unprognostic (1.01e-1)	prognostic unfavorable (2.07e-9)	unprognostic (9.01e-2)	unprognostic (1.51e-1)	unprognostic (1.83e-1)	unprognostic (9.46e-2)
DDT	8.05137e-54	0.914166	0.88	0.586	2.42056e-49	GMP-like(G2)	D-DT, DDCT, MIF-2, MIF2	ENSG00000099977	D-dopachrome tautomerase	P30046	22	23970542-23980525	Enzymes, Plasma proteins, Predicted intracellular proteins	Melanin biosynthesis	Lyase		Evidence at protein level	Evidence at protein level	Evidence at protein level	Evidence at protein level	Tissue enhanced	Detected in all		liver: 815.7	Cell type enhanced	Detected in all		Distal enterocytes: 259.1;Hepatocytes: 394.8;Proximal enterocytes: 400.6;Proximal tubular cells: 202.2;Undifferentiated cells: 211.6	Low cancer specificity	Detected in all			Low region specificity	Detected in all			Low immune cell specificity	Detected in all			Low lineage specificity	Detected in all			Low cancer specificity	Detected in all			Adipose subcutaneous - Adipocytes (Subcutaneous), Adipose visceral - Adipocytes (Visceral), Breast - Adipocytes (Breast)									HPA049871, HPA074115	Enhanced		Approved	Mitochondria							Cluster 29: Non-specific - Unknown function	Cluster 83: Liver - Metabolism	Cluster 27: Non-specific - Mixed function	Cluster 66: Non-specific - Mitochondria	Cluster 43: Hepatocytes - Metabolism		Mitochondria		HPA049871: AB_2680926, HPA074115:	unprognostic (1.77e-2)	unprognostic (1.13e-1)	unprognostic (1.40e-1)	unprognostic (1.22e-2)	unprognostic (8.09e-2)	unprognostic (4.00e-3)	unprognostic (2.02e-3)	unprognostic (6.58e-2)	unprognostic (4.66e-2)	unprognostic (2.23e-2)	unprognostic (1.96e-1)	unprognostic (6.06e-3)	unprognostic (1.12e-1)	unprognostic (7.34e-2)	unprognostic (3.30e-1)	unprognostic (3.81e-1)	unprognostic (2.61e-3)
MRPS34	9.10749e-54	0.855685	0.726	0.385	2.73808e-49	GMP-like(G2)	MGC2616, MRP-S12	ENSG00000074071	Mitochondrial ribosomal protein S34	P82930	16	1771890-1773150	Disease related genes, Human disease related genes, Plasma proteins, Predicted intracellular proteins, Ribosomal proteins		Ribonucleoprotein, Ribosomal protein	Disease variant, Primary mitochondrial disease	Evidence at protein level	Evidence at protein level	Evidence at protein level	Evidence at protein level	Low tissue specificity	Detected in all			Low cell type specificity	Detected in all			Low cancer specificity	Detected in all			Low region specificity	Detected in all			Low immune cell specificity	Detected in all			Low lineage specificity	Detected in all			Low cancer specificity	Detected in all				Low region specificity	Detected in all			Low region specificity	Detected in all			HPA042112	Supported		Supported	Mitochondria							Cluster 12: Non-specific - Mitochondrial translation	Cluster 43: Non-specific - Mitochondrial translation	Cluster 27: Non-specific - Mixed function	Cluster 54: Non-specific - Transcription	Cluster 39: Non-specific - Basic cellular processes		Mitochondria		HPA042112: AB_10796899	unprognostic (2.02e-1)	unprognostic (4.83e-2)	unprognostic (6.79e-2)	unprognostic (3.42e-2)	unprognostic (2.27e-1)	unprognostic (9.59e-2)	unprognostic (1.42e-2)	unprognostic (2.49e-1)	unprognostic (3.03e-1)	unprognostic (2.22e-2)	unprognostic (1.81e-1)	unprognostic (1.50e-1)	unprognostic (3.52e-1)	unprognostic (1.37e-2)	unprognostic (6.60e-2)	unprognostic (3.18e-1)	unprognostic (5.44e-2)
RBBP7	9.21376e-54	1.06822	0.795	0.392	2.77002e-49	GMP-like(G2)	RbAp46	ENSG00000102054	RB binding protein 7, chromatin remodeling factor	Q16576	X	16839283-16870362	Predicted intracellular proteins	DNA replication, Transcription, Transcription regulation	Chaperone, Chromatin regulator, Repressor		Evidence at protein level	Evidence at protein level	Evidence at protein level	Evidence at protein level	Low tissue specificity	Detected in all			Cell type enhanced	Detected in all		Cytotrophoblasts: 441.7;Syncytiotrophoblasts: 543.2	Low cancer specificity	Detected in all			Low region specificity	Detected in all			Low immune cell specificity	Detected in all			Low lineage specificity	Detected in all			Low cancer specificity	Detected in all			Colon - Smooth muscle cells, Thyroid - Thyroid glandular cells	Low region specificity	Detected in all			Low region specificity	Detected in all			CAB037084, HPA060710, HPA060724	Supported		Enhanced	Nucleoplasm						140000	Cluster 12: Non-specific - Mitochondrial translation	Cluster 53: Non-specific - Glycosylation	Cluster 31: Non-specific - Transcription	Cluster 36: Non-specific - mRNA processing	Cluster 3: Basal prostatic cells - Lipid metabolism	17	Nucleoplasm		CAB037084: AB_477448, HPA060710: AB_2684347, HPA060724: AB_2684350	unprognostic (5.18e-1)	unprognostic (3.29e-2)	unprognostic (6.68e-3)	unprognostic (1.09e-2)	unprognostic (8.85e-2)	unprognostic (2.39e-1)	prognostic unfavorable (5.55e-4)	unprognostic (3.64e-1)	unprognostic (1.87e-2)	unprognostic (3.00e-2)	unprognostic (7.82e-2)	unprognostic (1.10e-1)	unprognostic (6.07e-2)	unprognostic (1.58e-1)	unprognostic (1.20e-1)	prognostic favorable (2.43e-4)	unprognostic (5.65e-2)
SERBP1	1.16134e-53	0.668889	0.927	0.721	3.49144e-49	GMP-like(G2)	CGI-55, CHD3IP, DKFZP564M2423, HABP4L, PAI-RBP1, PAIRBP1	ENSG00000142864	SERPINE1 mRNA binding protein 1	Q8NC51	1	67407810-67430415	Plasma proteins, Predicted intracellular proteins		RNA-binding		Evidence at protein level	Evidence at protein level	Evidence at protein level	Evidence at protein level	Low tissue specificity	Detected in all			Low cell type specificity	Detected in all			Low cancer specificity	Detected in all			Low region specificity	Detected in all			Low immune cell specificity	Detected in all			Low lineage specificity	Detected in all			Low cancer specificity	Detected in all			Testis - Early spermatids	Low region specificity	Detected in all			Low region specificity	Detected in all			HPA020559, CAB026297	Supported		Enhanced	Cytosol						810000	Cluster 33: Non-specific - ATP binding	Cluster 19: Non-specific - Basic cellular processes	Cluster 55: Non-specific - Transcription	Cluster 37: Non-specific - mRNA processing	Cluster 15: Non-specific - Mixed function	6	Cytosol		CAB026297: AB_425924, HPA020559: AB_1856701	unprognostic (1.58e-1)	unprognostic (6.35e-2)	unprognostic (1.45e-2)	unprognostic (6.80e-3)	unprognostic (2.71e-3)	unprognostic (3.59e-1)	prognostic unfavorable (1.36e-4)	unprognostic (1.98e-2)	unprognostic (1.32e-3)	unprognostic (5.97e-2)	unprognostic (8.25e-3)	unprognostic (3.04e-1)	unprognostic (1.33e-2)	unprognostic (1.40e-2)	unprognostic (4.76e-1)	unprognostic (6.64e-2)	unprognostic (1.34e-3)
IPO9	2.25153e-53	0.897507	0.697	0.36	6.769e-49	GMP-like(G2)	FLJ10402, Imp9	ENSG00000198700	Importin 9	Q96P70	1	201829149-201884291	Predicted intracellular proteins, Transporters	Protein transport, Transport	Chaperone		Evidence at protein level	Evidence at transcript level	Evidence at protein level	Evidence at protein level	Low tissue specificity	Detected in all			Low cell type specificity	Detected in many			Low cancer specificity	Detected in all			Low region specificity	Detected in all			Low immune cell specificity	Detected in all			Low lineage specificity	Detected in all			Low cancer specificity	Detected in all			Testis - Spermatocytes	Low region specificity	Detected in all			Low region specificity	Detected in all			HPA059540			Approved	Vesicles,Cytosol	Intracellular and membrane	Transport				70000	Cluster 25: Non-specific - Unknown function	Cluster 49: Pituitary gland - Hormone signaling	Cluster 38: Sub-cortical - Mixed function	Cluster 45: Non-specific - Nuclear processes	Cluster 39: Non-specific - Basic cellular processes	3	Cytosol	Vesicles	HPA059540:	unprognostic (1.20e-1)	unprognostic (1.37e-1)	unprognostic (7.44e-3)	unprognostic (2.02e-2)	unprognostic (1.13e-1)	unprognostic (4.99e-2)	prognostic unfavorable (4.11e-5)	unprognostic (8.92e-3)	unprognostic (2.23e-3)	unprognostic (2.52e-1)	unprognostic (1.05e-1)	unprognostic (1.11e-1)	prognostic unfavorable (2.86e-4)	unprognostic (5.05e-2)	unprognostic (2.57e-1)	unprognostic (3.13e-2)	prognostic unfavorable (5.78e-4)
SNRPA	3.10455e-53	1.07349	0.708	0.31	9.33351e-49	GMP-like(G2)	Mud1, U1-A, U1A	ENSG00000077312	Small nuclear ribonucleoprotein polypeptide A	P09012	19	40750637-40765389	Plasma proteins, Predicted intracellular proteins	mRNA processing, mRNA splicing	Ribonucleoprotein, RNA-binding		Evidence at protein level	Evidence at protein level	Evidence at protein level	Evidence at protein level	Low tissue specificity	Detected in all			Low cell type specificity	Detected in all			Low cancer specificity	Detected in all			Low region specificity	Detected in all			Low immune cell specificity	Detected in all			Low lineage specificity	Detected in all			Low cancer specificity	Detected in all				Low region specificity	Detected in all			Low region specificity	Detected in all			CAB004652, HPA046440, HPA054834	Supported		Supported	Nucleoplasm						35000	Cluster 13: Non-specific - Mitochondria	Cluster 41: Smooth muscle tissue - ECM organization	Cluster 46: Brainstem - Mixed function	Cluster 35: RS4;11 - Unknown function	Cluster 15: Non-specific - Mixed function	36	Nucleoplasm		CAB004652: AB_425687, HPA046440: AB_2679668, HPA054834: AB_2682619	unprognostic (3.53e-2)	prognostic favorable (2.50e-4)	unprognostic (3.78e-2)	unprognostic (2.10e-1)	unprognostic (3.30e-1)	unprognostic (5.19e-2)	prognostic unfavorable (1.34e-5)	unprognostic (1.03e-1)	unprognostic (8.04e-2)	unprognostic (9.08e-3)	unprognostic (1.81e-1)	unprognostic (3.38e-2)	prognostic unfavorable (2.96e-9)	unprognostic (2.52e-2)	unprognostic (1.05e-1)	unprognostic (4.80e-2)	unprognostic (7.01e-3)
DDX46	3.46048e-53	0.770811	0.864	0.568	1.04036e-48	GMP-like(G2)	FLJ25329, KIAA0801, Prp5, PRPF5	ENSG00000145833	DEAD-box helicase 46	Q7L014	5	134758771-134855133	Enzymes, Plasma proteins, Predicted intracellular proteins	mRNA processing, mRNA splicing	Helicase, Hydrolase, RNA-binding		Evidence at protein level	Evidence at protein level	Evidence at protein level	Evidence at protein level	Low tissue specificity	Detected in all			Low cell type specificity	Detected in all			Low cancer specificity	Detected in all			Low region specificity	Detected in all			Low immune cell specificity	Detected in all			Low lineage specificity	Detected in all			Low cancer specificity	Detected in all			Testis - Spermatocytes, Testis - Spermatogonia	Low region specificity	Detected in all			Low region specificity	Detected in all			HPA036554, HPA057501	Supported		Supported	Nucleoli fibrillar center,Nuclear speckles						13000	Cluster 22: Eosinophils - Transcription	Cluster 19: Non-specific - Basic cellular processes	Cluster 4: Non-specific - mRNA splicing & Cell cycle	Cluster 22: Non-specific - mRNA splicing & Cell cycle	Cluster 39: Non-specific - Basic cellular processes	1	Nuclear speckles	Nucleoli fibrillar center	HPA036554: AB_10673621, HPA057501: AB_2683449	unprognostic (1.88e-1)	unprognostic (1.21e-1)	prognostic favorable (9.01e-6)	unprognostic (7.00e-2)	unprognostic (3.37e-2)	unprognostic (1.71e-2)	unprognostic (2.04e-3)	unprognostic (1.07e-1)	unprognostic (1.60e-2)	unprognostic (5.05e-2)	unprognostic (9.21e-2)	unprognostic (6.02e-2)	unprognostic (9.70e-3)	unprognostic (4.36e-2)	unprognostic (4.35e-2)	unprognostic (1.64e-2)	unprognostic (4.50e-2)
UQCRQ	1.36295e-52	0.882859	0.885	0.584	4.09757e-48	GMP-like(G2)	QCR8, QP-C, UQCR7	ENSG00000164405	Ubiquinol-cytochrome c reductase complex III subunit VII	O14949	5	132866630-132868847	Disease related genes, Human disease related genes, Metabolic proteins, Predicted intracellular proteins	Electron transport, Respiratory chain, Transport		Disease variant, Primary mitochondrial disease	Evidence at protein level	Evidence at protein level	Evidence at protein level	Evidence at protein level	Tissue enhanced	Detected in all		heart muscle: 1260.2	Cell type enhanced	Detected in all		Cardiomyocytes: 5162.2;Hepatocytes: 5456.0;Proximal enterocytes: 2568.7;Proximal tubular cells: 3674.0	Low cancer specificity	Detected in all			Low region specificity	Detected in all			Low immune cell specificity	Detected in all			Low lineage specificity	Detected in all			Low cancer specificity	Detected in all			Heart muscle - Cardiomyocytes	Low region specificity	Detected in all			Low region specificity	Detected in all			HPA046693, HPA053323	Approved		Enhanced	Mitochondria						18000	Cluster 10: Non-specific - Membrane trafficking	Cluster 23: Non-specific - Cellular respiration	Cluster 27: Non-specific - Mixed function	Cluster 22: Non-specific - mRNA splicing & Cell cycle	Cluster 39: Non-specific - Basic cellular processes	1	Mitochondria		HPA046693: AB_10968453, HPA053323: AB_2682112	unprognostic (3.22e-1)	unprognostic (1.06e-1)	unprognostic (4.92e-2)	prognostic favorable (4.23e-4)	unprognostic (1.09e-1)	unprognostic (9.03e-2)	unprognostic (1.02e-1)	unprognostic (3.45e-2)	unprognostic (1.37e-1)	unprognostic (3.72e-2)	unprognostic (7.31e-2)	unprognostic (3.49e-1)	unprognostic (1.81e-3)	unprognostic (1.06e-1)	unprognostic (1.84e-1)	unprognostic (2.33e-1)	unprognostic (3.37e-2)
INTS7	2.26882e-52	1.046	0.637	0.278	6.82097e-48	GMP-like(G2)	C1orf73, DKFZP434B168, INT7	ENSG00000143493	Integrator complex subunit 7	Q9NVH2	1	211940399-212035557	Predicted intracellular proteins	DNA damage			Evidence at protein level	Evidence at protein level	Evidence at protein level	Evidence at protein level	Low tissue specificity	Detected in all			Cell type enhanced	Detected in many		Early spermatids: 36.6;Late spermatids: 34.5;Oligodendrocytes: 43.3	Low cancer specificity	Detected in all			Low region specificity	Detected in all			Low immune cell specificity	Detected in many			Low lineage specificity	Detected in all			Low cancer specificity	Detected in all			Testis - Early spermatids	Low region specificity	Detected in all			Low region specificity	Detected in all			HPA072611			Supported	Nuclear bodies							Cluster 5: Non-specific - Cell proliferation	Cluster 4: Testis - Basic cellular processes	Cluster 28: Oligodendrocytes - Mixed function	Cluster 45: Non-specific - Nuclear processes	Cluster 70: Spermatocytes & Spermatids - Spermatid development	1	Nuclear bodies		HPA072611: AB_2732204	unprognostic (1.25e-1)	unprognostic (2.92e-1)	unprognostic (1.81e-1)	unprognostic (2.63e-2)	unprognostic (4.26e-2)	unprognostic (5.74e-2)	unprognostic (1.65e-2)	unprognostic (4.66e-3)	unprognostic (2.80e-3)	unprognostic (1.37e-2)	unprognostic (9.80e-2)	unprognostic (4.46e-1)	prognostic unfavorable (1.42e-5)	unprognostic (2.48e-1)	unprognostic (4.17e-2)	unprognostic (2.11e-1)	unprognostic (7.44e-2)
ILF2	2.67608e-52	0.814238	0.865	0.536	8.04537e-48	GMP-like(G2)	NF45	ENSG00000143621	Interleukin enhancer binding factor 2	Q12905	1	153661788-153671028	Plasma proteins, Predicted intracellular proteins	Transcription, Transcription regulation	Activator, DNA-binding		Evidence at protein level	Evidence at protein level	Evidence at protein level	Evidence at protein level	Low tissue specificity	Detected in all			Low cell type specificity	Detected in all			Low cancer specificity	Detected in all			Low region specificity	Detected in all			Low immune cell specificity	Detected in all			Low lineage specificity	Detected in all			Low cancer specificity	Detected in all			Testis - Spermatocytes	Low region specificity	Detected in all			Low region specificity	Detected in all			HPA007484, HPA072048	Supported		Supported	Nucleoplasm,Cytosol			No	No		3400000	Cluster 5: Non-specific - Cell proliferation	Cluster 16: Non-specific - Transcription	Cluster 21: Non-specific - Metabolism	Cluster 45: Non-specific - Nuclear processes	Cluster 39: Non-specific - Basic cellular processes	7	Nucleoplasm	Cytosol	HPA007484: AB_1079137, HPA072048:	unprognostic (1.97e-3)	unprognostic (8.68e-2)	unprognostic (3.44e-2)	unprognostic (3.15e-2)	unprognostic (8.75e-3)	unprognostic (9.70e-2)	prognostic unfavorable (5.71e-8)	unprognostic (2.64e-1)	unprognostic (4.66e-2)	unprognostic (3.22e-3)	unprognostic (1.94e-2)	unprognostic (3.03e-1)	prognostic unfavorable (5.57e-4)	unprognostic (2.61e-1)	unprognostic (4.17e-2)	unprognostic (2.65e-1)	unprognostic (2.09e-1)
TOMM5	3.91367e-52	0.990583	0.793	0.434	1.17661e-47	GMP-like(G2)	bA613M10.3, C9orf105, Tom5	ENSG00000175768	Translocase of outer mitochondrial membrane 5	Q8N4H5	9	37582646-37592604	Predicted intracellular proteins	Protein transport, Transport			Evidence at protein level	Evidence at protein level	Evidence at protein level	Evidence at protein level	Low tissue specificity	Detected in all			Cell type enhanced	Detected in all		Proximal tubular cells: 255.2;Squamous epithelial cells: 233.8	Low cancer specificity	Detected in all			Low region specificity	Detected in all			Low immune cell specificity	Detected in all			Low lineage specificity	Detected in all			Low cancer specificity	Detected in all								Low region specificity	Detected in all			HPA048712	Approved		Supported	Mitochondria							Cluster 3: Non-specific - Nuclear processes	Cluster 54: Non-specific - Basic cellular processes	Cluster 14: Neurons - Synaptic function	Cluster 43: Non-specific - Basic cellular processes	Cluster 49: Non-specific - Transcription		Mitochondria		HPA048712: AB_2680499	unprognostic (1.81e-2)	unprognostic (1.96e-1)	unprognostic (3.37e-2)	unprognostic (3.34e-2)	unprognostic (2.02e-1)	unprognostic (2.82e-2)	prognostic unfavorable (2.09e-4)	unprognostic (9.89e-3)	prognostic unfavorable (5.49e-4)	prognostic favorable (2.37e-4)	unprognostic (7.80e-2)	unprognostic (1.60e-1)	unprognostic (1.25e-1)	unprognostic (3.23e-2)	unprognostic (3.07e-2)	unprognostic (2.37e-1)	unprognostic (9.09e-2)
SRPK1	4.61865e-52	0.742652	0.813	0.476	1.38855e-47	GMP-like(G2)	SFRSK1	ENSG00000096063	SRSF protein kinase 1	Q96SB4	6	35832966-35921342	Enzymes, Predicted intracellular proteins	Chromosome partition, Differentiation, Host-virus interaction, mRNA processing, mRNA splicing	Kinase, Serine/threonine-protein kinase, Transferase		Evidence at protein level	Evidence at protein level	Evidence at protein level	Evidence at protein level	Low tissue specificity	Detected in all			Cell type enhanced	Detected in all		Early spermatids: 378.4;Late spermatids: 619.5	Low cancer specificity	Detected in all			Low region specificity	Detected in all			Immune cell enhanced	Detected in all		basophil: 61.1	Lineage enriched	Detected in all	4	granulocytes: 61.1	Low cancer specificity	Detected in all			Testis - Early spermatids	Low region specificity	Detected in all			Low region specificity	Detected in all			HPA016431, HPA056486	Approved		Supported	Nucleoplasm,Plasma membrane,Cytosol							Cluster 42: Non-specific - Vesicular transport	Cluster 77: Bone marrow - Cell proliferation	Cluster 53: Neurons - Mixed function	Cluster 28: Non-specific - Nuclear processes	Cluster 63: Late spermatids - Spermatogenesis	25	Nucleoplasm, Cytosol	Plasma membrane	HPA016431: AB_1857478, HPA056486: AB_2683148	unprognostic (4.65e-3)	unprognostic (6.82e-3)	unprognostic (2.54e-3)	unprognostic (1.01e-3)	unprognostic (7.74e-2)	unprognostic (3.31e-2)	prognostic unfavorable (7.90e-6)	unprognostic (1.23e-2)	unprognostic (2.54e-3)	unprognostic (2.36e-2)	prognostic unfavorable (6.53e-5)	unprognostic (7.28e-2)	unprognostic (2.21e-3)	unprognostic (9.24e-2)	unprognostic (4.43e-1)	unprognostic (1.01e-1)	unprognostic (7.55e-3)
AP2S1	4.96532e-52	0.859854	0.849	0.527	1.49277e-47	GMP-like(G2)	CLAPS2, FBH3, FBHOk, HHC3	ENSG00000042753	Adaptor related protein complex 2 subunit sigma 1	P53680	19	46838136-46850846	Disease related genes, Human disease related genes, Potential drug targets, Predicted intracellular proteins, Transporters	Endocytosis, Protein transport, Transport		Disease variant	Evidence at protein level	Evidence at transcript level	Evidence at protein level	Evidence at protein level	Low tissue specificity	Detected in all			Cell type enhanced	Detected in all		Hofbauer cells: 1013.8	Low cancer specificity	Detected in all			Low region specificity	Detected in all			Low immune cell specificity	Detected in all			Low lineage specificity	Detected in all			Low cancer specificity	Detected in all			Adipose subcutaneous - Macrophages, Adipose visceral - Macrophages	Low region specificity	Detected in all			Low region specificity	Detected in all														Cluster 29: Non-specific - Unknown function	Cluster 33: Brain - Neuronal signaling	Cluster 14: Neurons - Synaptic function	Cluster 4: Non-specific - Transcription	Cluster 58: Macrophages - Innate immune response	1				unprognostic (1.34e-1)	unprognostic (5.93e-2)	unprognostic (9.89e-2)	unprognostic (1.97e-1)	unprognostic (1.30e-1)	unprognostic (6.60e-2)	unprognostic (4.86e-3)	unprognostic (1.11e-2)	unprognostic (9.54e-2)	unprognostic (2.19e-1)	unprognostic (5.25e-2)	unprognostic (1.83e-1)	prognostic unfavorable (1.48e-5)	unprognostic (5.79e-2)	unprognostic (3.56e-1)	unprognostic (3.07e-1)	unprognostic (6.05e-2)
SLF1	7.76163e-52	1.24303	0.597	0.205	2.33346e-47	GMP-like(G2)	ANKRD32, BRCTD1, BRCTx, DKFZp564C0469, DKFZp761C121	ENSG00000133302	SMC5-SMC6 complex localization factor 1	Q9BQI6	5	94618669-94739436	Predicted intracellular proteins, Predicted membrane proteins	DNA damage, DNA repair			Evidence at protein level	Evidence at transcript level	Evidence at protein level	Evidence at protein level	Tissue enhanced	Detected in many		testis: 7.5	Cell type enhanced	Detected in many		Excitatory neurons: 91.3;Spermatocytes: 146.5;Spermatogonia: 100.4	Low cancer specificity	Detected in all			Low region specificity	Detected in all			Low immune cell specificity	Detected in many			Low lineage specificity	Detected in all			Low cancer specificity	Detected in all			Testis - Spermatocytes	Low region specificity	Detected in all			Low region specificity	Detected in all			HPA040793, HPA054213	Uncertain		Approved	Nucleoplasm							Cluster 20: Non-specific - DNA binding	Cluster 4: Testis - Basic cellular processes	Cluster 31: Non-specific - Transcription	Cluster 5: Rhabdoid - Unknown function	Cluster 34: Neurons - Neuronal signaling	1	Nucleoplasm		HPA040793: AB_10796560, HPA054213: AB_2682419	unprognostic (7.56e-2)	unprognostic (1.45e-2)	unprognostic (2.44e-3)	unprognostic (1.02e-1)	unprognostic (1.68e-2)	unprognostic (1.67e-2)	unprognostic (1.71e-5)	unprognostic (1.23e-2)	unprognostic (1.43e-2)	unprognostic (6.55e-2)	unprognostic (1.25e-1)	unprognostic (2.22e-1)	unprognostic (6.57e-6)	unprognostic (3.27e-2)	unprognostic (2.83e-1)	unprognostic (1.77e-1)	unprognostic (8.32e-2)
LRRC59	8.34545e-52	1.01068	0.586	0.251	2.50898e-47	GMP-like(G2)	FLJ21675, PRO1855	ENSG00000108829	Leucine rich repeat containing 59	Q96AG4	17	50375059-50397523	Predicted intracellular proteins, Predicted membrane proteins, Transporters				Evidence at protein level	Evidence at protein level	Evidence at protein level	Evidence at protein level	Low tissue specificity	Detected in all			Cell type enhanced	Detected in all		Extravillous trophoblasts: 299.3	Low cancer specificity	Detected in all			Low region specificity	Detected in all			Low immune cell specificity	Detected in all			Low lineage specificity	Detected in all			Low cancer specificity	Detected in all				Low region specificity	Detected in all			Low region specificity	Detected in all			HPA030827, HPA030829	Enhanced		Enhanced	Endoplasmic reticulum						740000	Cluster 29: Non-specific - Unknown function	Cluster 68: Non-specific - Protein processing	Cluster 40: Astrocytes - Astrocyte-neuron interactions	Cluster 27: Breast cancer - Unknown function	Cluster 77: Plasma cells - Protein processing	14	Endoplasmic reticulum		HPA030827: AB_10602704, HPA030829: AB_10670045	unprognostic (4.73e-2)	unprognostic (2.15e-2)	prognostic favorable (2.60e-4)	unprognostic (5.63e-3)	unprognostic (2.80e-1)	prognostic unfavorable (1.00e-5)	prognostic unfavorable (3.12e-6)	unprognostic (1.88e-3)	unprognostic (9.95e-2)	unprognostic (5.62e-3)	prognostic unfavorable (6.87e-4)	unprognostic (3.68e-2)	prognostic unfavorable (1.19e-6)	unprognostic (2.77e-1)	unprognostic (1.44e-1)	unprognostic (3.39e-3)	prognostic unfavorable (1.90e-5)
LAGE3	8.46545e-52	1.02142	0.593	0.261	2.54505e-47	GMP-like(G2)	CVG5, DXS9879E, DXS9951E, ESO3, ITBA2, Pcc1	ENSG00000196976	L antigen family member 3	Q14657	X	154477775-154479281	Disease related genes, Human disease related genes, Predicted intracellular proteins	tRNA processing		Disease variant, Epilepsy, Intellectual disability	Evidence at protein level	Evidence at protein level	Evidence at protein level	Evidence at protein level	Low tissue specificity	Detected in all			Low cell type specificity	Detected in all			Low cancer specificity	Detected in all			Low region specificity	Detected in all			Low immune cell specificity	Detected in all			Low lineage specificity	Detected in all			Low cancer specificity	Detected in all				Low region specificity	Detected in all			Low region specificity	Detected in all			HPA036122, HPA036123	Approved		Supported	Nucleoplasm,Nuclear bodies							Cluster 3: Non-specific - Nuclear processes	Cluster 33: Brain - Neuronal signaling	Cluster 32: Cerebral cortex - Mixed function	Cluster 36: Non-specific - mRNA processing	Cluster 52: Non-specific - Cell proliferation	19	Nucleoplasm	Nuclear bodies	HPA036122: AB_2674951, HPA036123: AB_10601926	unprognostic (1.70e-1)	prognostic favorable (5.29e-6)	unprognostic (1.09e-2)	prognostic unfavorable (7.60e-4)	unprognostic (2.28e-1)	unprognostic (9.65e-2)	prognostic unfavorable (8.63e-5)	unprognostic (1.99e-2)	unprognostic (2.08e-1)	unprognostic (3.04e-2)	unprognostic (4.88e-3)	unprognostic (6.73e-2)	prognostic unfavorable (5.42e-5)	unprognostic (7.37e-2)	unprognostic (3.57e-2)	unprognostic (2.31e-1)	unprognostic (1.80e-1)
HMGXB4	1.18323e-51	1.05978	0.713	0.323	3.55726e-47	GMP-like(G2)	HMG2L1, P53N, THC211630	ENSG00000100281	HMG-box containing 4	Q9UGU5	22	35257452-35295807	Cancer-related genes, Predicted intracellular proteins, Transcription factors	Wnt signaling pathway	DNA-binding	Cancer-related genes	Evidence at protein level	Evidence at transcript level	Evidence at protein level	Evidence at protein level	Low tissue specificity	Detected in all			Low cell type specificity	Detected in all			Low cancer specificity	Detected in all			Low region specificity	Detected in all			Low immune cell specificity	Detected in all			Low lineage specificity	Detected in all			Low cancer specificity	Detected in all				Low region specificity	Detected in all			Low region specificity	Detected in all			HPA000725, HPA076681	Approved		Approved	Nucleoplasm							Cluster 42: Non-specific - Vesicular transport	Cluster 40: Non-specific - Transcription	Cluster 28: Oligodendrocytes - Mixed function	Cluster 66: Non-specific - Mitochondria	Cluster 6: Ovarian stromal cells - Transcription	11	Nucleoplasm		HPA000725: AB_1079073, HPA076681:	unprognostic (2.22e-1)	unprognostic (1.12e-1)	prognostic favorable (3.24e-5)	unprognostic (4.81e-2)	unprognostic (1.93e-2)	unprognostic (1.41e-1)	prognostic unfavorable (4.79e-4)	unprognostic (2.85e-2)	unprognostic (8.25e-3)	unprognostic (6.67e-3)	prognostic unfavorable (1.16e-4)	unprognostic (1.62e-1)	unprognostic (8.71e-3)	unprognostic (1.13e-1)	unprognostic (1.98e-1)	unprognostic (1.20e-1)	unprognostic (8.54e-2)
MAZ	1.22385e-51	1.0152	0.812	0.465	3.67937e-47	GMP-like(G2)	Pur-1, ZF87, Zif87, ZNF801	ENSG00000103495	MYC associated zinc finger protein	P56270	16	29806106-29811164	Predicted intracellular proteins, Transcription factors	Transcription, Transcription regulation	DNA-binding, RNA-binding		Evidence at protein level	Evidence at protein level	Evidence at protein level	Evidence at protein level	Low tissue specificity	Detected in all			Low cell type specificity	Detected in many			Low cancer specificity	Detected in all			Low region specificity	Detected in all			Low immune cell specificity	Detected in all			Low lineage specificity	Detected in all			Low cancer specificity	Detected in all				Low region specificity	Detected in all			Low region specificity	Detected in all			HPA048315, HPA059495, HPA065930	Approved		Enhanced	Nucleoplasm	Intracellular and membrane	Transcription					Cluster 3: Non-specific - Nuclear processes	Cluster 67: Lymphoid tissue & Bone marrow - Cell proliferation	Cluster 51: Neurons - Mixed function	Cluster 54: Non-specific - Transcription	Cluster 33: Non-specific - DNA binding	1	Nucleoplasm		HPA048315: AB_2680353, HPA059495: AB_2684039, HPA065930: AB_2685579	unprognostic (1.05e-1)	unprognostic (2.11e-1)	unprognostic (1.15e-1)	unprognostic (1.03e-1)	unprognostic (1.25e-1)	unprognostic (3.83e-1)	unprognostic (3.25e-3)	unprognostic (6.16e-2)	unprognostic (1.27e-1)	unprognostic (5.12e-2)	unprognostic (2.00e-1)	unprognostic (6.39e-3)	prognostic unfavorable (5.15e-4)	unprognostic (1.20e-2)	unprognostic (1.30e-1)	prognostic unfavorable (2.22e-4)	unprognostic (7.08e-2)
MRPL37	1.7557e-51	1.26688	0.552	0.196	5.27833e-47	GMP-like(G2)	MRP-L2, RPML2	ENSG00000116221	Mitochondrial ribosomal protein L37	Q9BZE1	1	54184041-54225464	Predicted intracellular proteins, Ribosomal proteins		Ribonucleoprotein, Ribosomal protein		Evidence at protein level	Evidence at protein level	Evidence at protein level	Evidence at protein level	Low tissue specificity	Detected in all			Low cell type specificity	Detected in all			Low cancer specificity	Detected in all			Low region specificity	Detected in all			Low immune cell specificity	Detected in all			Low lineage specificity	Detected in all			Low cancer specificity	Detected in all			Liver - Hepatocytes	Low region specificity	Detected in all			Low region specificity	Detected in all			HPA025767, HPA025826, HPA025951	Supported		Supported	Mitochondria							Cluster 12: Non-specific - Mitochondrial translation	Cluster 35: Non-specific - Mitochondria	Cluster 5: Non-specific - Mixed function	Cluster 37: Non-specific - mRNA processing	Cluster 1: Erythroid cells - Oxygen transport		Mitochondria		HPA025767: AB_1854105, HPA025826: AB_1854106, HPA025951: AB_1854107	unprognostic (2.00e-1)	unprognostic (6.81e-2)	prognostic favorable (6.99e-4)	unprognostic (1.71e-3)	unprognostic (8.24e-2)	unprognostic (1.00e-1)	prognostic unfavorable (6.45e-5)	unprognostic (2.49e-2)	unprognostic (1.56e-1)	unprognostic (1.64e-1)	unprognostic (1.92e-2)	unprognostic (1.84e-1)	unprognostic (3.07e-1)	prognostic favorable (9.25e-4)	unprognostic (2.43e-1)	unprognostic (2.62e-1)	unprognostic (7.67e-3)
AHI1	1.90574e-51	0.921784	0.736	0.35	5.72943e-47	GMP-like(G2)	FLJ20069, JBTS3, ORF1	ENSG00000135541	Abelson helper integration site 1	Q8N157	6	135283407-135498434	Disease related genes, Human disease related genes, Predicted intracellular proteins	Cilium biogenesis/degradation, Differentiation	Developmental protein	Ciliopathy, Disease variant, Joubert syndrome	Evidence at protein level	Evidence at protein level	Evidence at protein level	Evidence at protein level	Low tissue specificity	Detected in all			Cell type enhanced	Detected in all		Cone photoreceptor cells: 895.4;Excitatory neurons: 611.9;Inhibitory neurons: 627.7;Rod photoreceptor cells: 2519.2	Low cancer specificity	Detected in all			Low region specificity	Detected in all			Low immune cell specificity	Detected in many			Low lineage specificity	Detected in all			Low cancer specificity	Detected in all			Testis - Early spermatids	Low region specificity	Detected in all			Low region specificity	Detected in all			HPA031698, HPA046684	Approved		Supported	Centrosome							Cluster 41: Basophils - Unknown function	Cluster 64: Neuronal - Transcription	Cluster 56: Hypothalamus - Neuropeptide signaling	Cluster 28: Non-specific - Nuclear processes	Cluster 66: Photoreceptor cells - Visual perception	4	Centrosome		HPA031698: AB_2673997, HPA046684: AB_2679752	unprognostic (4.00e-2)	unprognostic (2.86e-1)	unprognostic (8.13e-2)	unprognostic (1.02e-1)	unprognostic (3.17e-2)	unprognostic (2.18e-2)	unprognostic (2.70e-3)	unprognostic (2.11e-1)	unprognostic (2.11e-1)	unprognostic (4.58e-2)	prognostic favorable (7.51e-5)	unprognostic (2.81e-2)	prognostic unfavorable (4.07e-9)	unprognostic (2.49e-2)	unprognostic (1.88e-1)	unprognostic (3.36e-2)	unprognostic (6.19e-3)
ATP5MF	3.14583e-51	0.741971	0.897	0.638	9.45763e-47	GMP-like(G2)	ATP5J2, ATP5JL	ENSG00000241468	ATP synthase membrane subunit f	P56134	7	99448475-99466186	Metabolic proteins, Predicted intracellular proteins, Predicted membrane proteins, Transporters	ATP synthesis, Hydrogen ion transport, Ion transport, Transport			Evidence at protein level	Evidence at protein level	Evidence at protein level	Evidence at protein level	Low tissue specificity	Detected in all			Cell type enhanced	Detected in many		Distal tubular cells: 1487.5;Proximal tubular cells: 1727.5	Low cancer specificity	Detected in all			Low region specificity	Detected in all			Low immune cell specificity	Detected in all			Low lineage specificity	Detected in all			Low cancer specificity	Detected in all			Heart muscle - Cardiomyocytes	Low region specificity	Detected in all			Low region specificity	Detected in all			HPA067267, HPA070412	Approved		Supported	Nuclear membrane,Mitochondria						60000	Cluster 29: Non-specific - Unknown function	Cluster 23: Non-specific - Cellular respiration	Cluster 23: Choroid plexus - Mixed function	Cluster 39: Non-specific - Transcription	Cluster 39: Non-specific - Basic cellular processes		Mitochondria	Nuclear membrane	HPA067267: AB_2685815, HPA070412: AB_2686266	unprognostic (2.43e-2)	unprognostic (1.42e-1)	unprognostic (1.23e-2)	unprognostic (1.90e-1)	unprognostic (4.55e-3)	prognostic unfavorable (2.58e-4)	unprognostic (1.28e-2)	unprognostic (3.77e-2)	unprognostic (6.19e-2)	unprognostic (2.31e-3)	unprognostic (2.58e-1)	unprognostic (3.65e-2)	unprognostic (6.88e-3)	unprognostic (9.24e-2)	unprognostic (4.90e-2)	unprognostic (2.52e-1)	unprognostic (5.78e-2)
SDF2L1	3.38237e-51	1.28694	0.52	0.216	1.01688e-46	GMP-like(G2)	AP000553.C22.4, OTTHUMT00000075032	ENSG00000128228	Stromal cell derived factor 2 like 1	Q9HCN8	22	21642302-21644299	Predicted intracellular proteins				Evidence at protein level	Evidence at transcript level	Evidence at protein level	Evidence at protein level	Tissue enhanced	Detected in all		liver: 165.7	Cell type enhanced	Detected in all		Extravillous trophoblasts: 400.6;Plasma cells: 800.8	Low cancer specificity	Detected in all			Low region specificity	Detected in all			Low immune cell specificity	Detected in all			Low lineage specificity	Detected in all			Low cancer specificity	Detected in all				Low region specificity	Detected in all			Low region specificity	Detected in all			HPA005638	Approved				Intracellular and membrane	No annotated function					Cluster 44: Plasmacytoid DCs - Plasma membrane proteins	Cluster 68: Non-specific - Protein processing	Cluster 21: Non-specific - Metabolism	Cluster 63: Non-specific - Protein processing	Cluster 77: Plasma cells - Protein processing	3			HPA005638: AB_1079888	unprognostic (1.09e-1)	unprognostic (2.76e-2)	unprognostic (6.17e-2)	prognostic favorable (4.98e-5)	unprognostic (8.81e-3)	unprognostic (2.29e-1)	unprognostic (9.20e-2)	unprognostic (2.30e-1)	unprognostic (4.92e-2)	unprognostic (6.88e-3)	unprognostic (1.69e-2)	unprognostic (1.48e-1)	unprognostic (1.63e-2)	unprognostic (3.44e-1)	unprognostic (1.55e-1)	unprognostic (1.70e-1)	unprognostic (2.79e-2)
NDUFB11	3.94445e-51	0.912918	0.912	0.62	1.18586e-46	GMP-like(G2)	ESSS, Np15, NP17.3	ENSG00000147123	NADH:ubiquinone oxidoreductase subunit B11	Q9NX14	X	47142071-47145466	Disease related genes, Human disease related genes, Metabolic proteins, Predicted intracellular proteins, Predicted membrane proteins	Electron transport, Respiratory chain, Transport		Cardiomyopathy, Disease variant, Primary mitochondrial disease	Evidence at protein level	Evidence at protein level	Evidence at protein level	Evidence at protein level	Tissue enhanced	Detected in all		skeletal muscle: 681.0	Low cell type specificity	Detected in all			Low cancer specificity	Detected in all			Low region specificity	Detected in all			Low immune cell specificity	Detected in all			Low lineage specificity	Detected in all			Low cancer specificity	Detected in all			Heart muscle - Cardiomyocytes, Liver - Hepatocytes, Thyroid - Thyroid glandular cells	Low region specificity	Detected in all			Low region specificity	Detected in all			HPA030367	Supported		Approved	Mitochondria	Intracellular and membrane	Transport					Cluster 13: Non-specific - Mitochondria	Cluster 14: Skeletal muscle - Muscle contraction	Cluster 21: Non-specific - Metabolism	Cluster 36: Non-specific - mRNA processing	Cluster 77: Plasma cells - Protein processing	9	Mitochondria		HPA030367: AB_10603882	unprognostic (2.20e-1)	unprognostic (6.77e-3)	unprognostic (1.39e-1)	unprognostic (1.33e-1)	unprognostic (9.80e-2)	unprognostic (8.84e-2)	unprognostic (3.31e-2)	unprognostic (2.05e-1)	unprognostic (5.18e-2)	unprognostic (1.24e-2)	unprognostic (1.69e-2)	unprognostic (2.19e-1)	unprognostic (6.58e-2)	unprognostic (3.27e-1)	unprognostic (2.34e-1)	unprognostic (1.69e-1)	unprognostic (8.46e-3)
CTPS1	7.35342e-51	1.16391	0.56	0.186	2.21073e-46	GMP-like(G2)	CTPS, GATD5A	ENSG00000171793	CTP synthase 1	P17812	1	40979300-41012565	Disease related genes, Enzymes, Human disease related genes, Metabolic proteins, Potential drug targets, Predicted intracellular proteins	Immunity, Pyrimidine biosynthesis	Ligase		Evidence at protein level	Evidence at protein level	Evidence at protein level	Evidence at protein level	Low tissue specificity	Detected in all			Low cell type specificity	Detected in many			Low cancer specificity	Detected in all			Low region specificity	Detected in all			Low immune cell specificity	Detected in many			Low lineage specificity	Detected in many			Cancer enriched	Detected in all	7	Adrenocortical cancer: 588.4	Prostate - Smooth muscle cells, Testis - Spermatogonia	Low region specificity	Detected in all			Low region specificity	Detected in all			CAB017111, HPA051322	Enhanced		Approved	Actin filaments,Cytosol				Yes		150000	Cluster 13: Non-specific - Mitochondria	Cluster 83: Liver - Metabolism	Cluster 23: Choroid plexus - Mixed function	Cluster 37: Non-specific - mRNA processing	Cluster 39: Non-specific - Basic cellular processes	2	Cytosol	Actin filaments	CAB017111: , HPA051322: AB_2681441	unprognostic (6.60e-2)	unprognostic (4.44e-2)	unprognostic (3.21e-2)	unprognostic (2.00e-3)	unprognostic (2.14e-1)	unprognostic (8.37e-2)	unprognostic (1.42e-2)	unprognostic (9.72e-3)	unprognostic (1.94e-3)	unprognostic (1.01e-1)	unprognostic (2.04e-2)	unprognostic (8.93e-3)	unprognostic (1.09e-1)	unprognostic (8.21e-3)	unprognostic (1.34e-1)	unprognostic (4.49e-1)	unprognostic (1.89e-2)
SMC6	9.65224e-51	0.779464	0.602	0.287	2.90185e-46	GMP-like(G2)	FLJ22116, SMC6L1	ENSG00000163029	Structural maintenance of chromosomes 6	Q96SB8	2	17663812-17800242	Predicted intracellular proteins	DNA damage, DNA recombination, DNA repair			Evidence at protein level	Evidence at protein level	Evidence at protein level	Evidence at protein level	Low tissue specificity	Detected in all			Cell type enhanced	Detected in all		Early spermatids: 189.3;Spermatocytes: 140.5	Low cancer specificity	Detected in all			Low region specificity	Detected in all			Low immune cell specificity	Detected in all			Low lineage specificity	Detected in all			Low cancer specificity	Detected in all			Testis - Early spermatids	Low region specificity	Detected in all			Low region specificity	Detected in all			HPA035057, CAB037186, HPA042733	Uncertain		Supported	Nucleoplasm							Cluster 23: B-cells - Immunoglobulins	Cluster 4: Testis - Basic cellular processes	Cluster 31: Non-specific - Transcription	Cluster 55: Lymphoma - Immune response	Cluster 15: Non-specific - Mixed function	9	Nucleoplasm		CAB037186: AB_1080031, HPA035057: AB_2674435, HPA042733: AB_2678134	unprognostic (1.75e-1)	unprognostic (1.08e-1)	unprognostic (1.50e-2)	unprognostic (1.33e-3)	unprognostic (1.70e-2)	unprognostic (6.57e-2)	unprognostic (1.38e-2)	unprognostic (3.91e-2)	unprognostic (2.03e-2)	unprognostic (2.94e-3)	unprognostic (9.33e-2)	unprognostic (1.38e-1)	prognostic unfavorable (3.15e-4)	unprognostic (7.02e-2)	unprognostic (1.57e-1)	unprognostic (1.25e-1)	unprognostic (5.25e-2)
MLEC	1.05259e-50	0.93498	0.735	0.408	3.1645e-46	GMP-like(G2)	KIAA0152	ENSG00000110917	Malectin	Q14165	12	120687149-120701859	Plasma proteins, Predicted intracellular proteins, Predicted membrane proteins	Carbohydrate metabolism			Evidence at protein level	Evidence at transcript level	Evidence at protein level	Evidence at protein level	Low tissue specificity	Detected in all			Low cell type specificity	Detected in all			Low cancer specificity	Detected in all			Low region specificity	Detected in all			Low immune cell specificity	Detected in many			Low lineage specificity	Detected in all			Low cancer specificity	Detected in all			Adipose subcutaneous - Adipocytes (Subcutaneous), Breast - Adipocytes (Breast), Thyroid - Thyroid glandular cells	Low region specificity	Detected in all			Low region specificity	Detected in all													880000	Cluster 29: Non-specific - Unknown function	Cluster 55: Kidney & Intestine - Metabolism	Cluster 46: Brainstem - Mixed function	Cluster 57: Stomach & Colon cancer - Digestion	Cluster 77: Plasma cells - Protein processing	3				unprognostic (1.50e-1)	unprognostic (1.74e-1)	unprognostic (2.01e-2)	prognostic favorable (9.60e-6)	unprognostic (4.99e-2)	unprognostic (1.59e-1)	unprognostic (5.41e-2)	unprognostic (3.94e-1)	unprognostic (3.39e-1)	unprognostic (9.77e-2)	unprognostic (5.90e-2)	unprognostic (1.76e-1)	unprognostic (1.15e-2)	prognostic favorable (8.77e-4)	unprognostic (1.98e-1)	unprognostic (7.88e-2)	unprognostic (1.05e-1)
CHRAC1	1.26255e-50	0.926095	0.591	0.255	3.79574e-46	GMP-like(G2)	CHRAC15, YCL1	ENSG00000104472	Chromatin accessibility complex subunit 1	Q9NRG0	8	140511311-140517154	Predicted intracellular proteins		DNA-binding, DNA-directed DNA polymerase, Nucleotidyltransferase, Transferase		Evidence at protein level	Evidence at transcript level	Evidence at protein level	Evidence at protein level	Low tissue specificity	Detected in all			Low cell type specificity	Detected in all			Low cancer specificity	Detected in all			Low region specificity	Detected in all			Low immune cell specificity	Detected in all			Low lineage specificity	Detected in all			Low cancer specificity	Detected in all			Testis - Spermatocytes, Testis - Spermatogonia, Thyroid - Thyroid glandular cells	Low region specificity	Detected in all			Low region specificity	Detected in all			HPA059008			Approved	Nucleoplasm							Cluster 2: Dendritic cells - Unknown function	Cluster 19: Non-specific - Basic cellular processes	Cluster 11: White matter - Signal transduction	Cluster 40: Non-specific - Unknown function	Cluster 78: NK-cells & T-cells - Immune system & Transcription	2	Nucleoplasm		HPA059008: AB_2683878	unprognostic (6.34e-2)	unprognostic (7.32e-2)	unprognostic (1.42e-1)	prognostic unfavorable (2.28e-4)	unprognostic (1.29e-2)	unprognostic (2.33e-1)	prognostic unfavorable (4.88e-5)	unprognostic (8.79e-3)	unprognostic (1.86e-1)	prognostic favorable (9.72e-4)	prognostic unfavorable (5.43e-4)	unprognostic (4.19e-1)	unprognostic (6.22e-3)	unprognostic (7.61e-2)	unprognostic (1.01e-1)	unprognostic (6.92e-2)	unprognostic (1.49e-1)
PARP1	1.46235e-50	0.852346	0.791	0.466	4.3964e-46	GMP-like(G2)	ADPRT, ARTD1, PARP, PARS, Poly-PARP, PPOL	ENSG00000143799	Poly(ADP-ribose) polymerase 1	P09874	1	226360210-226408154	Cancer-related genes, Enzymes, FDA approved drug targets, Metabolic proteins, Plasma proteins, Predicted intracellular proteins	Apoptosis, DNA damage, DNA repair, Immunity, Innate immunity, Transcription, Transcription regulation	Allosteric enzyme, DNA-binding, Glycosyltransferase, Nucleotidyltransferase, Transferase	Cancer-related genes, FDA approved drug targets	Evidence at protein level	Evidence at protein level	Evidence at protein level	Evidence at protein level	Low tissue specificity	Detected in all			Cell type enhanced	Detected in all		Cone photoreceptor cells: 346.6;Cytotrophoblasts: 496.4	Low cancer specificity	Detected in all			Low region specificity	Detected in all			Low immune cell specificity	Detected in all			Low lineage specificity	Detected in all			Low cancer specificity	Detected in all			Testis - Spermatogonia	Low region specificity	Detected in all			Low region specificity	Detected in all			CAB000147, CAB003839, CAB003840, HPA045168, CAB075726, CAB075727, CAB080368	Supported	Supported	Supported	Nucleoplasm,Nucleoli						150000	Cluster 14: Non-specific - Unknown function	Cluster 36: Lymphoid tissue - Cytokine signaling	Cluster 28: Oligodendrocytes - Mixed function	Cluster 6: Leukemia - Signal transduction	Cluster 24: Cytotrophoblasts - Mitochondria	22	Nucleoplasm	Nucleoli	CAB000147: AB_430876, CAB003839: AB_365493, CAB003840: AB_562187, CAB075726: AB_2665732, CAB075727: AB_2665733, CAB080368: , HPA045168: AB_2679240	unprognostic (2.02e-1)	unprognostic (9.40e-2)	unprognostic (7.44e-3)	unprognostic (1.32e-1)	unprognostic (4.29e-1)	unprognostic (9.22e-2)	prognostic unfavorable (3.40e-4)	unprognostic (2.20e-1)	unprognostic (3.62e-2)	unprognostic (1.39e-1)	unprognostic (2.13e-1)	unprognostic (1.66e-1)	prognostic unfavorable (1.35e-5)	unprognostic (2.38e-2)	unprognostic (1.82e-1)	unprognostic (3.14e-2)	unprognostic (2.64e-1)
NONO	2.50414e-50	0.787089	0.867	0.561	7.52844e-46	GMP-like(G2)	NMT55, NRB54, P54, P54NRB, PPP1R114	ENSG00000147140	Non-POU domain containing octamer binding	Q15233	X	71254814-71301522	Cancer-related genes, Disease related genes, Human disease related genes, Plasma proteins, Predicted intracellular proteins, Transcription factors	Biological rhythms, DNA damage, DNA recombination, DNA repair, Immunity, Innate immunity, mRNA processing, mRNA splicing, Transcription, Transcription regulation	Activator, DNA-binding, Repressor, RNA-binding	Cancer-related genes, Intellectual disability	Evidence at protein level	Evidence at protein level	Evidence at protein level	Evidence at protein level	Low tissue specificity	Detected in all			Low cell type specificity	Detected in all			Low cancer specificity	Detected in all			Low region specificity	Detected in all			Low immune cell specificity	Detected in all			Low lineage specificity	Detected in all			Low cancer specificity	Detected in all			Adipose visceral - Adipose progenitor cells	Low region specificity	Detected in all			Low region specificity	Detected in all			CAB022069, HPA054094, HPA054559	Enhanced		Enhanced	Nucleoplasm,Nucleoli,Nucleoli fibrillar center						450000	Cluster 13: Non-specific - Mitochondria	Cluster 16: Non-specific - Transcription	Cluster 25: Non-specific - Transcription	Cluster 36: Non-specific - mRNA processing	Cluster 39: Non-specific - Basic cellular processes	7	Nucleoplasm	Nucleoli, Nucleoli fibrillar center	CAB022069: , HPA054094: AB_2682376, HPA054559: AB_2682522	unprognostic (2.39e-3)	unprognostic (2.22e-2)	unprognostic (2.64e-1)	prognostic unfavorable (9.29e-4)	unprognostic (8.87e-2)	unprognostic (5.54e-2)	unprognostic (1.02e-3)	unprognostic (9.34e-2)	unprognostic (2.32e-2)	unprognostic (1.41e-2)	unprognostic (3.12e-1)	unprognostic (2.07e-1)	unprognostic (7.29e-3)	unprognostic (6.79e-2)	unprognostic (5.73e-3)	unprognostic (2.76e-2)	unprognostic (3.04e-2)
KLHL23	2.79894e-50	1.1358	0.508	0.18	8.41473e-46	GMP-like(G2)	FLJ37812, MGC22679, MGC2610	ENSG00000213160	Kelch like family member 23	Q8NBE8	2	169694488-169776989	Metabolic proteins, Predicted intracellular proteins				Evidence at protein level	Evidence at transcript level	Evidence at protein level	Evidence at protein level	Low tissue specificity	Detected in all			Cell type enhanced	Detected in many		Bipolar cells: 123.1;Cardiomyocytes: 69.6;Sertoli cells: 95.2;Smooth muscle cells: 88.6	Low cancer specificity	Detected in all			Low region specificity	Detected in all			Immune cell enhanced	Detected in some		NK-cell: 3.4	Low lineage specificity	Detected in many			Low cancer specificity	Detected in all			Thyroid - Fibroblasts	Low region specificity	Detected in all			Low region specificity	Detected in all			HPA047593			Approved	Nucleoplasm,Actin filaments							Cluster 1: T-cells - Unknown function	Cluster 41: Smooth muscle tissue - ECM organization	Cluster 31: Non-specific - Transcription	Cluster 17: Neuroblastoma - Neuronal signaling	Cluster 48: Smooth muscle cells - Signal transduction	1	Actin filaments	Nucleoplasm	HPA047593:	unprognostic (4.77e-2)	unprognostic (2.65e-2)	unprognostic (7.48e-2)	unprognostic (4.12e-3)	unprognostic (1.66e-2)	unprognostic (2.13e-2)	prognostic unfavorable (2.09e-4)	unprognostic (4.19e-2)	unprognostic (3.64e-3)	unprognostic (1.05e-2)	unprognostic (4.09e-1)	unprognostic (4.21e-2)	prognostic unfavorable (2.43e-5)	unprognostic (2.61e-1)	unprognostic (1.45e-1)	unprognostic (2.70e-1)	unprognostic (4.87e-3)
MPHOSPH9	3.31513e-50	1.00907	0.787	0.406	9.96662e-46	GMP-like(G2)	MPP9	ENSG00000051825	M-phase phosphoprotein 9	Q99550	12	123152320-123244014	Predicted intracellular proteins				Evidence at protein level	Evidence at transcript level	Evidence at protein level	Evidence at protein level	Tissue enhanced	Detected in all		lymphoid tissue: 31.9	Cell type enhanced	Detected in all		Excitatory neurons: 84.8;Inhibitory neurons: 81.3;Late spermatids: 73.7;Rod photoreceptor cells: 62.5	Low cancer specificity	Detected in all			Low region specificity	Detected in all			Low immune cell specificity	Detected in many			Low lineage specificity	Detected in all			Low cancer specificity	Detected in all			Testis - Early spermatids	Low region specificity	Detected in all			Low region specificity	Detected in all			HPA037485	Approved		Approved	Nucleoplasm,Golgi apparatus,Plasma membrane,Centrosome,Cytosol							Cluster 5: Non-specific - Cell proliferation	Cluster 40: Non-specific - Transcription	Cluster 31: Non-specific - Transcription	Cluster 59: Leukemia - T-cell receptor	Cluster 36: Late spermatids - Unknown function		Plasma membrane, Cytosol	Nucleoplasm, Golgi apparatus, Centrosome	HPA037485: AB_10672792	unprognostic (2.98e-2)	unprognostic (5.00e-1)	unprognostic (4.36e-3)	unprognostic (1.45e-2)	unprognostic (1.62e-1)	unprognostic (2.81e-1)	unprognostic (5.81e-3)	unprognostic (1.64e-1)	unprognostic (1.58e-2)	unprognostic (1.88e-1)	unprognostic (8.34e-2)	unprognostic (1.08e-2)	unprognostic (6.53e-3)	unprognostic (1.31e-2)	unprognostic (2.75e-1)	unprognostic (5.14e-3)	unprognostic (1.17e-1)
POLR2I	3.36553e-50	1.00457	0.71	0.331	1.01181e-45	GMP-like(G2)	hRPB14.5, RPB9	ENSG00000105258	RNA polymerase II subunit I	P36954	19	36113709-36115213	Metabolic proteins, Predicted intracellular proteins, RNA polymerase related proteins	Transcription			Evidence at protein level	Evidence at protein level	Evidence at protein level	Evidence at protein level	Low tissue specificity	Detected in all			Cell type enhanced	Detected in many		Cardiomyocytes: 826.8;Early spermatids: 923.1;Late spermatids: 2610.0	Low cancer specificity	Detected in all			Low region specificity	Detected in all			Low immune cell specificity	Detected in all			Low lineage specificity	Detected in all			Low cancer specificity	Detected in all			Heart muscle - Cardiomyocytes, Testis - Late spermatids	Low region specificity	Detected in all			Low region specificity	Detected in all			HPA035632, HPA045156	Uncertain		Enhanced	Nucleoplasm							Cluster 12: Non-specific - Mitochondrial translation	Cluster 14: Skeletal muscle - Muscle contraction	Cluster 28: Oligodendrocytes - Mixed function	Cluster 4: Non-specific - Transcription	Cluster 63: Late spermatids - Spermatogenesis	4	Nucleoplasm		HPA035632: AB_2674711, HPA045156: AB_10964748	unprognostic (1.95e-2)	unprognostic (7.88e-3)	unprognostic (3.54e-1)	unprognostic (7.41e-3)	unprognostic (2.05e-1)	unprognostic (3.01e-1)	unprognostic (1.24e-2)	unprognostic (4.12e-2)	unprognostic (7.39e-2)	unprognostic (4.69e-3)	unprognostic (2.86e-2)	unprognostic (8.16e-2)	unprognostic (1.83e-1)	unprognostic (3.36e-2)	unprognostic (3.84e-3)	unprognostic (1.08e-1)	unprognostic (1.16e-1)
PHF5A	6.43463e-50	1.10175	0.523	0.191	1.93451e-45	GMP-like(G2)	bK223H9.2, INI, MGC1346, Rds3, SAP14b, SF3b14b, SF3B7	ENSG00000100410	PHD finger protein 5A	Q7RTV0	22	41459717-41468692	Predicted intracellular proteins, Transcription factors	mRNA processing, mRNA splicing, Transcription, Transcription regulation	Activator, DNA-binding, RNA-binding		Evidence at protein level	Evidence at protein level	Evidence at protein level	Evidence at protein level	Low tissue specificity	Detected in all			Low cell type specificity	Detected in all			Low cancer specificity	Detected in all			Low region specificity	Detected in all			Low immune cell specificity	Detected in all			Low lineage specificity	Detected in all			Low cancer specificity	Detected in all			Testis - Spermatogonia	Low region specificity	Detected in all			Low region specificity	Detected in all			HPA028885	Supported		Enhanced	Nucleoplasm							Cluster 35: Neutrophils - Protein binding	Cluster 67: Lymphoid tissue & Bone marrow - Cell proliferation	Cluster 50: Non-specific - Nucleic acid binding	Cluster 66: Non-specific - Mitochondria	Cluster 39: Non-specific - Basic cellular processes	4	Nucleoplasm		HPA028885: AB_10602079	unprognostic (4.38e-2)	unprognostic (3.58e-1)	unprognostic (2.12e-3)	unprognostic (2.64e-2)	unprognostic (1.07e-1)	unprognostic (2.10e-2)	prognostic unfavorable (3.02e-8)	unprognostic (3.39e-3)	unprognostic (3.97e-3)	unprognostic (4.46e-2)	unprognostic (6.95e-3)	unprognostic (2.12e-1)	unprognostic (5.25e-3)	unprognostic (4.11e-2)	unprognostic (1.75e-1)	unprognostic (1.67e-1)	unprognostic (6.91e-2)
ZNF83	1.02614e-49	1.09362	0.747	0.379	3.08498e-45	GMP-like(G2)	FLJ11015, HPF1, ZNF816B	ENSG00000167766	Zinc finger protein 83	P51522	19	52594060-52690559	Predicted intracellular proteins, Transcription factors	Transcription, Transcription regulation	DNA-binding		Evidence at protein level	Evidence at protein level	Evidence at transcript level	Evidence at protein level	Low tissue specificity	Detected in all			Cell type enhanced	Detected in all		Granulosa cells: 96.6	Low cancer specificity	Detected in all			Low region specificity	Detected in all			Low immune cell specificity	Detected in many			Low lineage specificity	Detected in all			Low cancer specificity	Detected in all												HPA025970	Approved		Approved	Nucleoplasm							Cluster 11: T-cells - Unknown function	Cluster 66: Non-specific - Transcription	Cluster 50: Non-specific - Nucleic acid binding	Cluster 4: Non-specific - Transcription	Cluster 6: Ovarian stromal cells - Transcription		Nucleoplasm		HPA025970: AB_1859463	unprognostic (6.38e-2)	unprognostic (1.55e-1)	unprognostic (1.73e-2)	unprognostic (1.78e-1)	unprognostic (1.18e-1)	prognostic favorable (3.83e-4)	unprognostic (3.38e-3)	unprognostic (3.67e-1)	prognostic unfavorable (9.20e-4)	prognostic favorable (9.06e-4)	unprognostic (6.08e-2)	unprognostic (3.85e-3)	prognostic unfavorable (3.13e-5)	unprognostic (2.81e-2)	unprognostic (1.14e-1)	unprognostic (3.33e-1)	prognostic favorable (6.92e-6)
CEP192	1.16558e-49	0.806513	0.782	0.449	3.50421e-45	GMP-like(G2)	FLJ10352, KIAA1569, PPP1R62	ENSG00000101639	Centrosomal protein 192	Q8TEP8	18	12991362-13125052	Predicted intracellular proteins				Evidence at protein level	Evidence at transcript level	Evidence at protein level	Evidence at protein level	Low tissue specificity	Detected in all			Cell type enhanced	Detected in many		Astrocytes: 64.1;Excitatory neurons: 91.2;Inhibitory neurons: 87.6;Microglial cells: 59.9;Oligodendrocyte precursor cells: 72.2;Oligodendrocytes: 84.3	Low cancer specificity	Detected in all			Low region specificity	Detected in all			Low immune cell specificity	Detected in some			Low lineage specificity	Detected in many			Low cancer specificity	Detected in all				Low region specificity	Detected in all			Low region specificity	Detected in all			HPA039392, HPA040503	Uncertain		Approved	Centrosome,Cytosol			Yes	No			Cluster 5: Non-specific - Cell proliferation	Cluster 16: Non-specific - Transcription	Cluster 13: Oligodendrocytes - Mixed function	Cluster 13: Non-specific - Mixed function	Cluster 8: Neurons - Neuronal signaling	3	Centrosome, Cytosol		HPA039392: AB_10697549, HPA040503: AB_10670919	unprognostic (6.94e-2)	unprognostic (1.38e-1)	unprognostic (1.23e-1)	unprognostic (5.89e-2)	unprognostic (1.64e-1)	unprognostic (2.04e-2)	unprognostic (1.13e-3)	unprognostic (6.87e-3)	unprognostic (5.83e-3)	unprognostic (2.20e-2)	unprognostic (9.00e-2)	unprognostic (6.61e-2)	unprognostic (1.28e-1)	unprognostic (7.89e-2)	unprognostic (2.39e-1)	unprognostic (4.54e-2)	unprognostic (1.66e-3)
MRPL12	1.64973e-49	0.979423	0.565	0.241	4.95973e-45	GMP-like(G2)	MRPL7, MRPL7/L12, RPML12	ENSG00000262814	Mitochondrial ribosomal protein L12	P52815	17	81703367-81707517	Disease related genes, Human disease related genes, Predicted intracellular proteins, Ribosomal proteins		Ribonucleoprotein, Ribosomal protein	Disease variant, Primary mitochondrial disease	Evidence at protein level	Evidence at protein level	Evidence at protein level	Evidence at protein level	Low tissue specificity	Detected in all			Cell type enhanced	Detected in all		Distal enterocytes: 319.6;Undifferentiated cells: 286.1	Low cancer specificity	Detected in all			Low region specificity	Detected in all			Low immune cell specificity	Detected in all			Low lineage specificity	Detected in all			Low cancer specificity	Detected in all			Heart muscle - Cardiomyocytes	Low region specificity	Detected in all			Low region specificity	Detected in all			HPA022853, HPA023043	Supported		Supported	Mitochondria						49000	Cluster 13: Non-specific - Mitochondria	Cluster 23: Non-specific - Cellular respiration	Cluster 44: Non-specific - Mixed function	Cluster 27: Breast cancer - Unknown function	Cluster 39: Non-specific - Basic cellular processes	12	Mitochondria		HPA022853: AB_1854099, HPA023043: AB_1854100	unprognostic (1.16e-1)	unprognostic (1.65e-1)	unprognostic (6.59e-2)	unprognostic (1.66e-2)	unprognostic (9.52e-2)	unprognostic (5.97e-2)	unprognostic (5.97e-3)	prognostic unfavorable (2.35e-4)	unprognostic (1.78e-1)	unprognostic (6.47e-3)	unprognostic (8.17e-2)	unprognostic (3.07e-1)	unprognostic (8.77e-3)	unprognostic (3.41e-2)	unprognostic (2.16e-1)	unprognostic (1.18e-1)	unprognostic (9.26e-2)
PAFAH1B3	8.52809e-49	1.11019	0.541	0.199	2.56389e-44	GMP-like(G2)		ENSG00000079462	Platelet activating factor acetylhydrolase 1b catalytic subunit 3	Q15102	19	42297033-42303546	Enzymes, Metabolic proteins, Predicted intracellular proteins	Lipid degradation, Lipid metabolism	Hydrolase		Evidence at protein level	Evidence at transcript level	Evidence at protein level	Evidence at protein level	Low tissue specificity	Detected in all			Cell type enhanced	Detected in many		Spermatogonia: 217.5	Low cancer specificity	Detected in all			Low region specificity	Detected in all			Low immune cell specificity	Detected in all			Low lineage specificity	Detected in all			Low cancer specificity	Detected in all			Testis - Spermatogonia	Low region specificity	Detected in all			Low region specificity	Detected in all			HPA035639	Uncertain		Approved	Intermediate filaments						290000	Cluster 12: Non-specific - Mitochondrial translation	Cluster 65: Cerebellum - Nervous system development	Cluster 56: Hypothalamus - Neuropeptide signaling	Cluster 4: Non-specific - Transcription	Cluster 10: Muller glia cells - Visual perception	7	Intermediate filaments		HPA035639: AB_10670163	unprognostic (3.19e-1)	unprognostic (5.38e-3)	unprognostic (1.13e-1)	unprognostic (5.99e-2)	unprognostic (1.83e-1)	unprognostic (2.09e-2)	prognostic unfavorable (8.74e-4)	unprognostic (1.73e-1)	unprognostic (2.67e-1)	unprognostic (6.36e-2)	unprognostic (2.37e-1)	unprognostic (7.67e-2)	prognostic unfavorable (2.07e-4)	unprognostic (2.68e-1)	unprognostic (3.21e-2)	unprognostic (4.56e-2)	unprognostic (6.80e-3)
NIBAN1	2.30223e-48	0.832151	0.692	0.333	6.92144e-44	GMP-like(G2)	C1orf24, FAM129A, GIG39, NIBAN	ENSG00000135842	Niban apoptosis regulator 1	Q9BZQ8	1	184790724-184974508	Cancer-related genes, Predicted intracellular proteins	Stress response, Translation regulation		Cancer-related genes	Evidence at protein level	Evidence at protein level	Evidence at protein level	Evidence at protein level	Tissue enhanced	Detected in many		heart muscle: 158.2	Group enriched	Detected in many	4	Cardiomyocytes: 929.7;Serous glandular cells: 311.3	Low cancer specificity	Detected in all			Low region specificity	Detected in all			Immune cell enhanced	Detected in many		neutrophil: 72.3	Lineage enriched	Detected in all	6	granulocytes: 72.3	Low cancer specificity	Detected in all			Adipose visceral - Smooth muscle cells, Prostate - Smooth muscle cells	Low region specificity	Detected in many			Low region specificity	Detected in all			HPA028172, HPA028231, HPA028657	Approved		Supported	Plasma membrane,Cytosol						120000	Cluster 35: Neutrophils - Protein binding	Cluster 41: Smooth muscle tissue - ECM organization	Cluster 20: Macrophages & Microglia - Immune response	Cluster 71: Lymphoma - Inflammatory response	Cluster 32: Smooth muscle cells - Muscle contraction	4	Plasma membrane, Cytosol		HPA028172: AB_10599602, HPA028231: AB_10601886, HPA028657: AB_10601680	unprognostic (4.61e-3)	unprognostic (3.45e-2)	unprognostic (1.64e-3)	unprognostic (9.46e-2)	unprognostic (2.77e-1)	unprognostic (3.87e-1)	unprognostic (3.23e-2)	unprognostic (1.30e-2)	unprognostic (1.68e-1)	unprognostic (6.32e-2)	unprognostic (4.12e-1)	unprognostic (1.32e-1)	unprognostic (2.94e-3)	unprognostic (9.01e-3)	unprognostic (4.38e-2)	unprognostic (3.73e-2)	prognostic unfavorable (4.52e-4)
HAT1	3.71201e-48	0.929694	0.853	0.504	1.11598e-43	GMP-like(G2)	KAT1	ENSG00000128708	Histone acetyltransferase 1	O14929	2	171922448-171983686	Enzymes, Metabolic proteins, Predicted intracellular proteins		Acyltransferase, Transferase		Evidence at protein level	Evidence at protein level	Evidence at protein level	Evidence at protein level	Low tissue specificity	Detected in all			Low cell type specificity	Detected in all			Low cancer specificity	Detected in all			Low region specificity	Detected in all			Low immune cell specificity	Detected in all			Low lineage specificity	Detected in all			Low cancer specificity	Detected in all			Testis - Spermatocytes, Testis - Spermatogonia	Low region specificity	Detected in all			Low region specificity	Detected in all			HPA036788, CAB037191	Supported		Supported	Nucleoplasm						27000	Cluster 42: Non-specific - Vesicular transport	Cluster 19: Non-specific - Basic cellular processes	Cluster 55: Non-specific - Transcription	Cluster 26: Non-specific - Mitochondria & RNA binding	Cluster 39: Non-specific - Basic cellular processes	26	Nucleoplasm		CAB037191: AB_477070, HPA036788: AB_10672267	unprognostic (1.76e-1)	unprognostic (1.01e-2)	unprognostic (7.39e-3)	unprognostic (8.24e-3)	unprognostic (2.76e-1)	unprognostic (1.54e-1)	prognostic unfavorable (5.72e-5)	unprognostic (2.71e-2)	unprognostic (9.08e-3)	unprognostic (3.69e-2)	unprognostic (1.56e-2)	unprognostic (1.24e-1)	unprognostic (3.23e-2)	unprognostic (6.89e-2)	unprognostic (1.80e-1)	unprognostic (3.97e-2)	unprognostic (6.69e-2)
SMPD4	4.14067e-48	0.933958	0.554	0.215	1.24485e-43	GMP-like(G2)	FLJ20297, FLJ20756, KIAA1418, NET13, nSMase-3, NSMASE3	ENSG00000136699	Sphingomyelin phosphodiesterase 4	Q9NXE4	2	130151392-130182750	Disease related genes, Enzymes, Human disease related genes, Metabolic proteins, Potential drug targets, Predicted intracellular proteins, Predicted membrane proteins	Lipid metabolism	Hydrolase	Disease variant, Intellectual disability	Evidence at protein level	Evidence at protein level	Evidence at protein level	Evidence at protein level	Low tissue specificity	Detected in all			Cell type enhanced	Detected in many		Plasma cells: 16.2;Squamous epithelial cells: 16.9	Low cancer specificity	Detected in all			Low region specificity	Detected in all			Low immune cell specificity	Detected in all			Low lineage specificity	Detected in all			Low cancer specificity	Detected in all				Low region specificity	Detected in all			Low region specificity	Detected in all			HPA046279, HPA049426	Approved		Approved	Nuclear membrane,Cytosol				Yes			Cluster 33: Non-specific - ATP binding	Cluster 40: Non-specific - Transcription	Cluster 26: Oligodendrocytes - Mixed function	Cluster 26: Non-specific - Mitochondria & RNA binding	Cluster 49: Non-specific - Transcription		Nuclear membrane	Cytosol	HPA046279: AB_2679611, HPA049426: AB_2680762	unprognostic (5.02e-2)	unprognostic (9.61e-3)	unprognostic (6.31e-2)	prognostic unfavorable (7.47e-5)	unprognostic (1.69e-1)	unprognostic (8.80e-2)	prognostic unfavorable (8.37e-6)	unprognostic (3.27e-2)	unprognostic (1.72e-1)	unprognostic (7.47e-2)	unprognostic (1.49e-2)	prognostic unfavorable (1.73e-4)	prognostic unfavorable (8.16e-8)	unprognostic (1.74e-1)	unprognostic (2.28e-1)	unprognostic (1.47e-3)	unprognostic (2.09e-1)
MRPS26	4.41501e-48	0.941824	0.566	0.241	1.32733e-43	GMP-like(G2)	C20orf193, dJ534B8.3, MRP-S13, MRP-S26, RPMS13	ENSG00000125901	Mitochondrial ribosomal protein S26	Q9BYN8	20	3046052-3048250	Predicted intracellular proteins, Ribosomal proteins		Ribonucleoprotein, Ribosomal protein		Evidence at protein level	Evidence at protein level	Evidence at protein level	Evidence at protein level	Low tissue specificity	Detected in all			Low cell type specificity	Detected in all			Low cancer specificity	Detected in all			Low region specificity	Detected in all			Low immune cell specificity	Detected in all			Low lineage specificity	Detected in all			Low cancer specificity	Detected in all			Thyroid - Thyroid glandular cells	Low region specificity	Detected in all			Low region specificity	Detected in all			HPA045472, HPA054610	Supported		Supported	Mitochondria							Cluster 12: Non-specific - Mitochondrial translation	Cluster 43: Non-specific - Mitochondrial translation	Cluster 45: Non-specific - Mixed function	Cluster 62: Non-specific - Plasma proteins	Cluster 39: Non-specific - Basic cellular processes		Mitochondria		HPA045472: AB_10962052, HPA054610: AB_2682541	unprognostic (1.53e-1)	unprognostic (2.18e-1)	unprognostic (3.71e-1)	unprognostic (4.41e-2)	unprognostic (1.21e-1)	unprognostic (1.68e-1)	unprognostic (8.13e-3)	unprognostic (3.14e-1)	unprognostic (6.83e-2)	unprognostic (8.21e-2)	unprognostic (9.65e-3)	unprognostic (2.14e-1)	unprognostic (1.14e-2)	unprognostic (3.77e-1)	unprognostic (4.11e-2)	unprognostic (2.95e-1)	unprognostic (3.93e-3)
SPATA5	5.00476e-48	0.82085	0.758	0.4	1.50463e-43	GMP-like(G2)	AFG2, SPAF	ENSG00000145375	Spermatogenesis associated 5	Q8NB90	4	122923070-123319433	Disease related genes, Enzymes, Human disease related genes, Potential drug targets, Predicted intracellular proteins	Differentiation, Ribosome biogenesis, Spermatogenesis	Chaperone, Developmental protein, Hydrolase	Deafness, Disease variant, Epilepsy, Intellectual disability	Evidence at protein level	Evidence at transcript level	Evidence at protein level	Evidence at protein level	Low tissue specificity	Detected in many			Cell type enhanced	Detected in many		Early spermatids: 258.3;Inhibitory neurons: 56.5;Microglial cells: 99.3;Oligodendrocyte precursor cells: 75.0;Oligodendrocytes: 85.1	Low cancer specificity	Detected in all			Low region specificity	Detected in all			Not detected in immune cells	Not detected			Not detected	Not detected			Low cancer specificity	Detected in all			Testis - Early spermatids	Low region specificity	Detected in all			Low region specificity	Detected in all			HPA036450, HPA036451	Approved		Approved	Cytosol							Cluster 13: Non-specific - Mitochondria	Cluster 16: Non-specific - Transcription	Cluster 25: Non-specific - Transcription	Cluster 22: Non-specific - mRNA splicing & Cell cycle	Cluster 18: Early spermatids - Unknown function		Cytosol		HPA036450: AB_2675131, HPA036451: AB_10670107	unprognostic (4.28e-1)	unprognostic (7.54e-2)	unprognostic (7.37e-3)	unprognostic (1.26e-1)	unprognostic (5.16e-1)	unprognostic (1.18e-1)	unprognostic (7.65e-4)	unprognostic (1.95e-3)	unprognostic (9.00e-2)	unprognostic (2.78e-1)	unprognostic (4.43e-3)	unprognostic (4.62e-2)	unprognostic (1.26e-2)	unprognostic (1.52e-1)	unprognostic (5.68e-1)	unprognostic (2.63e-2)	unprognostic (1.79e-1)
KMT5A	7.41354e-48	1.14451	0.513	0.182	2.22881e-43	GMP-like(G2)	PR-Set7, SET07, SET8, SETD8	ENSG00000183955	Lysine methyltransferase 5A	Q9NQR1	12	123384132-123409353	Enzymes, Metabolic proteins, Predicted intracellular proteins	Cell cycle, Cell division, Mitosis, Transcription, Transcription regulation	Chromatin regulator, Methyltransferase, Repressor, Transferase		Evidence at protein level	Evidence at protein level	Evidence at protein level	Evidence at protein level	Low tissue specificity	Detected in all			Cell type enhanced	Detected in many		Suprabasal keratinocytes: 92.9	Low cancer specificity	Detected in all			Low region specificity	Detected in all			Low immune cell specificity	Detected in many			Low lineage specificity	Detected in all			Low cancer specificity	Detected in all			Skin - Keratinocyte (other), Thyroid - Thyroid glandular cells	Low region specificity	Detected in all			Low region specificity	Detected in all			HPA064495			Supported	Nucleoplasm,Cytosol				Yes			Cluster 32: Basophils - Transcription	Cluster 77: Bone marrow - Cell proliferation	Cluster 6: Non-specific - Immune response	Cluster 38: Non-specific - Transcription	Cluster 33: Non-specific - DNA binding	16	Nucleoplasm	Cytosol	HPA064495: AB_2685273	unprognostic (5.62e-2)	unprognostic (4.45e-2)	unprognostic (3.90e-1)	unprognostic (3.04e-1)	unprognostic (2.20e-2)	unprognostic (1.73e-1)	prognostic unfavorable (6.21e-7)	unprognostic (3.88e-3)	unprognostic (1.06e-2)	unprognostic (1.64e-2)	unprognostic (6.13e-2)	unprognostic (3.44e-1)	unprognostic (4.75e-3)	unprognostic (4.27e-2)	unprognostic (1.30e-1)	unprognostic (4.39e-2)	unprognostic (1.06e-1)
MTHFD2	7.61567e-48	0.975273	0.636	0.283	2.28957e-43	GMP-like(G2)		ENSG00000065911	Methylenetetrahydrofolate dehydrogenase (NADP+ dependent) 2, methenyltetrahydrofolate cyclohydrolase	P13995	2	74186172-74217565	Enzymes, Metabolic proteins, Predicted intracellular proteins	One-carbon metabolism	Hydrolase, Multifunctional enzyme, Oxidoreductase		Evidence at protein level	Evidence at protein level	Evidence at protein level	Evidence at protein level	Low tissue specificity	Detected in all			Cell type enhanced	Detected in many		Langerhans cells: 275.1;Smooth muscle cells: 162.5	Low cancer specificity	Detected in all			Low region specificity	Detected in all			Low immune cell specificity	Detected in all			Low lineage specificity	Detected in all			Low cancer specificity	Detected in all				Low region specificity	Detected in all			Low region specificity	Detected in all			CAB003684, HPA049657	Approved		Supported	Mitochondria	Intracellular and membrane	Enzyme					Cluster 42: Non-specific - Vesicular transport	Cluster 18: Non-specific - Ribosome	Cluster 41: Monoamines - Neurotransmitter signalling	Cluster 13: Non-specific - Mixed function	Cluster 48: Smooth muscle cells - Signal transduction		Mitochondria		CAB003684: AB_425867, HPA049657: AB_2680842	unprognostic (1.82e-3)	unprognostic (4.60e-2)	unprognostic (8.12e-2)	prognostic unfavorable (2.07e-5)	prognostic favorable (1.01e-4)	unprognostic (3.10e-3)	unprognostic (2.24e-3)	unprognostic (4.75e-3)	unprognostic (2.64e-2)	unprognostic (3.96e-2)	unprognostic (3.76e-3)	unprognostic (3.57e-3)	prognostic unfavorable (1.11e-16)	unprognostic (3.66e-2)	unprognostic (6.52e-2)	unprognostic (9.07e-2)	unprognostic (2.34e-3)
NDUFS5	9.76648e-48	0.705476	0.936	0.719	2.93619e-43	GMP-like(G2)	CI-15k	ENSG00000168653	NADH:ubiquinone oxidoreductase subunit S5	O43920	1	39026318-39034636	Metabolic proteins, Predicted intracellular proteins	Electron transport, Respiratory chain, Transport			Evidence at protein level	Evidence at protein level	Evidence at protein level	Evidence at protein level	Low tissue specificity	Detected in all			Cell type enhanced	Detected in all		Cardiomyocytes: 2390.2;Proximal tubular cells: 1833.8	Low cancer specificity	Detected in all			Low region specificity	Detected in all			Low immune cell specificity	Detected in all			Low lineage specificity	Detected in all			Low cancer specificity	Detected in all			Heart muscle - Cardiomyocytes	Low region specificity	Detected in all			Low region specificity	Detected in all			HPA042582	Supported										Cluster 12: Non-specific - Mitochondrial translation	Cluster 23: Non-specific - Cellular respiration	Cluster 14: Neurons - Synaptic function	Cluster 37: Non-specific - mRNA processing	Cluster 39: Non-specific - Basic cellular processes	4			HPA042582: AB_2678062	unprognostic (1.49e-2)	unprognostic (2.62e-2)	unprognostic (3.58e-1)	unprognostic (1.41e-2)	unprognostic (5.00e-2)	unprognostic (2.93e-2)	unprognostic (2.97e-3)	unprognostic (8.96e-2)	unprognostic (7.31e-2)	prognostic favorable (3.54e-4)	unprognostic (1.29e-1)	unprognostic (7.07e-2)	unprognostic (2.40e-1)	unprognostic (7.87e-3)	unprognostic (2.88e-1)	unprognostic (2.52e-3)	unprognostic (8.08e-2)
NUP50	1.15598e-47	0.93932	0.651	0.305	3.47534e-43	GMP-like(G2)	NPAP60L	ENSG00000093000	Nucleoporin 50	Q9UKX7	22	45163925-45188017	Metabolic proteins, Plasma proteins, Predicted intracellular proteins, Transporters	mRNA transport, Protein transport, Translocation, Transport			Evidence at protein level	Evidence at protein level	Evidence at protein level	Evidence at protein level	Low tissue specificity	Detected in all			Low cell type specificity	Detected in all			Low cancer specificity	Detected in all			Low region specificity	Detected in all			Low immune cell specificity	Detected in all			Low lineage specificity	Detected in all			Low cancer specificity	Detected in all			Testis - Early spermatids	Low region specificity	Detected in all			Low region specificity	Detected in all			HPA047162, HPA048328	Enhanced		Enhanced	Nucleoplasm,Nuclear membrane							Cluster 35: Neutrophils - Protein binding	Cluster 67: Lymphoid tissue & Bone marrow - Cell proliferation	Cluster 5: Non-specific - Mixed function	Cluster 66: Non-specific - Mitochondria	Cluster 55: Non-specific - Transcription	7	Nucleoplasm, Nuclear membrane		HPA047162: AB_2679963, HPA048328: AB_2680360	unprognostic (2.64e-1)	unprognostic (1.21e-2)	unprognostic (4.96e-2)	unprognostic (1.22e-1)	unprognostic (2.17e-1)	unprognostic (1.57e-1)	unprognostic (5.46e-3)	unprognostic (5.83e-3)	unprognostic (4.94e-2)	unprognostic (4.94e-2)	unprognostic (7.22e-2)	unprognostic (5.31e-2)	unprognostic (1.97e-2)	prognostic favorable (4.06e-4)	unprognostic (1.43e-1)	unprognostic (3.17e-2)	unprognostic (3.63e-2)
MCMBP	1.31034e-47	0.922145	0.607	0.266	3.9394e-43	GMP-like(G2)	C10orf119, FLJ13081, MCM-BP	ENSG00000197771	Minichromosome maintenance complex binding protein	Q9BTE3	10	119829404-119892556	Predicted intracellular proteins	Cell cycle, Cell division, DNA replication, Mitosis			Evidence at protein level	Evidence at protein level	Evidence at protein level	Evidence at protein level	Low tissue specificity	Detected in all			Low cell type specificity	Detected in all			Low cancer specificity	Detected in all			Low region specificity	Detected in all			Low immune cell specificity	Detected in many			Low lineage specificity	Detected in all			Low cancer specificity	Detected in all			Testis - Spermatogonia	Low region specificity	Detected in all			Low region specificity	Detected in all			CAB013792, HPA038481	Uncertain		Supported	Nucleoplasm,Cell Junctions,Cytosol							Cluster 28: Neutrophils - Unknown function	Cluster 19: Non-specific - Basic cellular processes	Cluster 55: Non-specific - Transcription	Cluster 52: Non-specific - Mitochondria	Cluster 67: Spermatogonia - Spermatogenesis	13	Nucleoplasm	Cell Junctions, Cytosol	CAB013792: , HPA038481: AB_10794620	unprognostic (1.26e-1)	unprognostic (7.92e-2)	unprognostic (4.62e-2)	unprognostic (2.31e-2)	unprognostic (1.72e-2)	unprognostic (4.64e-2)	unprognostic (1.31e-3)	unprognostic (5.61e-2)	unprognostic (2.28e-1)	unprognostic (1.06e-1)	prognostic unfavorable (2.20e-4)	unprognostic (7.32e-2)	prognostic unfavorable (6.18e-4)	unprognostic (2.23e-2)	unprognostic (8.24e-2)	unprognostic (2.51e-1)	unprognostic (4.87e-2)
FBL	1.70474e-47	0.817825	0.731	0.397	5.12513e-43	GMP-like(G2)	FIB, FLRN, Nop1, RNU3IP1	ENSG00000105202	Fibrillarin	P22087	19	39834458-39846379	Plasma proteins, Predicted intracellular proteins	rRNA processing	Methyltransferase, Ribonucleoprotein, RNA-binding, Transferase		Evidence at protein level	Evidence at protein level	Evidence at protein level	Evidence at protein level	Low tissue specificity	Detected in all			Cell type enhanced	Detected in many		Late spermatids: 755.0	Low cancer specificity	Detected in all			Low region specificity	Detected in all			Low immune cell specificity	Detected in all			Low lineage specificity	Detected in all			Low cancer specificity	Detected in all				Low region specificity	Detected in all			Low region specificity	Detected in all			CAB001514, HPA049546, HPA077724	Supported		Supported	Nucleoplasm,Nucleoli fibrillar center						79000	Cluster 24: Non-specific - Transcription	Cluster 18: Non-specific - Ribosome	Cluster 7: Non-specific - Ribosome	Cluster 4: Non-specific - Transcription	Cluster 11: Late spermatids - Unknown function	9	Nucleoli fibrillar center	Nucleoplasm	CAB001514: AB_367009, HPA049546: AB_2680811, HPA077724:	prognostic favorable (1.65e-4)	unprognostic (1.71e-1)	unprognostic (1.30e-1)	unprognostic (1.32e-2)	unprognostic (4.23e-3)	unprognostic (1.42e-1)	prognostic unfavorable (1.32e-4)	unprognostic (5.56e-2)	unprognostic (1.92e-1)	unprognostic (4.09e-3)	unprognostic (4.69e-2)	unprognostic (8.81e-2)	prognostic unfavorable (4.52e-6)	unprognostic (4.04e-2)	unprognostic (5.94e-2)	unprognostic (1.02e-1)	unprognostic (1.97e-1)
MRE11	2.57415e-47	0.789263	0.706	0.355	7.73892e-43	GMP-like(G2)	ATLD, MRE11A	ENSG00000020922	MRE11 homolog, double strand break repair nuclease	P49959	11	94415570-94493885	Cancer-related genes, Disease related genes, Human disease related genes, Plasma proteins, Predicted intracellular proteins	DNA damage, DNA repair, Host-virus interaction, Meiosis	Endonuclease, Exonuclease, Hydrolase, Nuclease	Cancer-related genes, Ciliopathy, Disease variant	Evidence at protein level	Evidence at protein level	Evidence at protein level	Evidence at protein level	Low tissue specificity	Detected in all			Low cell type specificity	Detected in all			Low cancer specificity	Detected in all			Low region specificity	Detected in all			Low immune cell specificity	Detected in all			Low lineage specificity	Detected in all			Low cancer specificity	Detected in all				Low region specificity	Detected in all			Low region specificity	Detected in all			HPA002691, CAB004081	Supported		Enhanced	Nucleoplasm							Cluster 5: Non-specific - Cell proliferation	Cluster 77: Bone marrow - Cell proliferation	Cluster 46: Brainstem - Mixed function	Cluster 24: Non-specific - Unknown function	Cluster 24: Cytotrophoblasts - Mitochondria	6	Nucleoplasm		CAB004081: AB_2145100, HPA002691: AB_1079409	unprognostic (5.59e-3)	unprognostic (4.35e-2)	unprognostic (8.55e-2)	unprognostic (2.76e-2)	unprognostic (9.82e-2)	unprognostic (5.17e-2)	prognostic unfavorable (7.14e-4)	unprognostic (2.85e-1)	unprognostic (1.03e-2)	unprognostic (1.34e-1)	unprognostic (8.66e-3)	unprognostic (6.96e-3)	unprognostic (1.57e-3)	unprognostic (1.39e-1)	unprognostic (1.77e-1)	unprognostic (1.22e-1)	unprognostic (8.06e-3)
ATP5MC1	7.22854e-47	0.933014	0.781	0.457	2.17319e-42	GMP-like(G2)	ATP5G, ATP5G1	ENSG00000159199	ATP synthase membrane subunit c locus 1	P05496	17	48892765-48895871	Metabolic proteins, Predicted intracellular proteins, Predicted membrane proteins, Transporters	Hydrogen ion transport, Ion transport, Transport			Evidence at protein level	Evidence at transcript level	Evidence at protein level	Evidence at protein level	Tissue enhanced	Detected in all		tongue: 1243.8	Cell type enhanced	Detected in all		Cardiomyocytes: 1912.8;Distal tubular cells: 1364.6	Low cancer specificity	Detected in all			Low region specificity	Detected in all			Low immune cell specificity	Detected in all			Low lineage specificity	Detected in all			Low cancer specificity	Detected in all			Heart muscle - Cardiomyocytes					Low region specificity	Detected in all														Cluster 13: Non-specific - Mitochondria	Cluster 23: Non-specific - Cellular respiration	Cluster 14: Neurons - Synaptic function	Cluster 27: Breast cancer - Unknown function	Cluster 39: Non-specific - Basic cellular processes	2				unprognostic (3.43e-2)	prognostic favorable (3.88e-4)	unprognostic (6.60e-2)	unprognostic (2.09e-1)	unprognostic (8.73e-2)	unprognostic (4.92e-2)	unprognostic (3.04e-2)	unprognostic (2.53e-1)	unprognostic (1.25e-1)	unprognostic (6.09e-3)	unprognostic (9.42e-3)	unprognostic (9.78e-2)	prognostic favorable (8.24e-6)	unprognostic (2.07e-2)	unprognostic (5.60e-2)	unprognostic (1.95e-1)	unprognostic (2.33e-1)
UBA2	1.09182e-46	0.789319	0.86	0.542	3.28246e-42	GMP-like(G2)	FLJ13058, HRIHFB2115, SAE2	ENSG00000126261	Ubiquitin like modifier activating enzyme 2	Q9UBT2	19	34428352-34471251	Disease related genes, Metabolic proteins, Predicted intracellular proteins, Predicted membrane proteins	Ubl conjugation pathway	Transferase	Disease variant, Ectodermal dysplasia	Evidence at protein level	Evidence at protein level	Evidence at protein level	Evidence at protein level	Low tissue specificity	Detected in all			Cell type enhanced	Detected in all		Spermatocytes: 217.5	Low cancer specificity	Detected in all			Low region specificity	Detected in all			Low immune cell specificity	Detected in many			Low lineage specificity	Detected in all			Low cancer specificity	Detected in all			Testis - Spermatocytes, Testis - Spermatogonia	Low region specificity	Detected in all							HPA041436	Supported		Supported	Nucleoplasm						130000	Cluster 3: Non-specific - Nuclear processes	Cluster 4: Testis - Basic cellular processes	Cluster 55: Non-specific - Transcription	Cluster 4: Non-specific - Transcription	Cluster 48: Smooth muscle cells - Signal transduction	3	Nucleoplasm		HPA041436: AB_2677479	unprognostic (2.37e-1)	unprognostic (3.17e-1)	unprognostic (2.13e-2)	unprognostic (1.36e-3)	unprognostic (6.39e-3)	unprognostic (8.72e-3)	prognostic unfavorable (3.76e-4)	unprognostic (1.96e-2)	unprognostic (2.14e-2)	unprognostic (1.21e-1)	unprognostic (2.58e-1)	unprognostic (2.65e-2)	prognostic unfavorable (8.02e-4)	unprognostic (1.63e-2)	unprognostic (2.11e-2)	unprognostic (2.00e-1)	unprognostic (1.88e-1)
MDH1	1.48142e-46	0.912017	0.732	0.384	4.45375e-42	GMP-like(G2)		ENSG00000014641	Malate dehydrogenase 1	P40925	2	63588609-63607197	Cancer-related genes, Citric acid cycle related proteins, Disease related genes, Enzymes, Human disease related genes, Metabolic proteins, Plasma proteins, Potential drug targets, Predicted intracellular proteins	Tricarboxylic acid cycle	Oxidoreductase	Cancer-related genes, Disease variant, Epilepsy	Evidence at protein level	Evidence at protein level	Evidence at protein level	Evidence at protein level	Tissue enhanced	Detected in all		heart muscle: 1300.8;tongue: 1772.4	Group enriched	Detected in all	4	Cardiomyocytes: 3128.3;Proximal tubular cells: 1465.7	Low cancer specificity	Detected in all			Low region specificity	Detected in all			Low immune cell specificity	Detected in all			Low lineage specificity	Detected in all			Low cancer specificity	Detected in all			Adipose subcutaneous - Adipocytes (Subcutaneous), Adipose visceral - Adipocytes (Visceral), Breast - Adipocytes (Breast), Colon - Smooth muscle cells, Heart muscle - Cardiomyocytes, Kidney - Proximal tubular cells, Lung - Macrophages, Skeletal muscle - Skeletal myocytes, Thyroid - Thyroid glandular cells	Low region specificity	Detected in all			Low region specificity	Detected in all			HPA027296, CAB047333, HPA054276	Uncertain		Supported	Centrosome,Cytosol						49000000	Cluster 5: Non-specific - Cell proliferation	Cluster 23: Non-specific - Cellular respiration	Cluster 52: Neurons & Synapses - Synaptic function	Cluster 7: Liver cancer - Metabolism	Cluster 68: Cardiomyocytes - Muscle contraction	2	Centrosome, Cytosol		CAB047333: , HPA027296: AB_10611118, HPA054276: AB_2682434	unprognostic (1.01e-1)	unprognostic (6.52e-3)	unprognostic (1.61e-2)	prognostic unfavorable (7.13e-4)	unprognostic (1.83e-1)	unprognostic (8.84e-3)	unprognostic (5.81e-2)	unprognostic (2.79e-2)	unprognostic (9.52e-2)	unprognostic (2.05e-1)	unprognostic (3.26e-1)	unprognostic (8.80e-2)	prognostic favorable (9.95e-4)	unprognostic (6.37e-2)	unprognostic (1.75e-1)	unprognostic (5.97e-2)	unprognostic (3.05e-1)
SF3B3	1.74354e-46	0.881981	0.683	0.329	5.24179e-42	GMP-like(G2)	KIAA0017, RSE1, SAP130, SF3b130	ENSG00000189091	Splicing factor 3b subunit 3	Q15393	16	70523791-70577670	Plasma proteins, Predicted intracellular proteins	mRNA processing, mRNA splicing			Evidence at protein level	Evidence at protein level	Evidence at protein level	Evidence at protein level	Low tissue specificity	Detected in all			Low cell type specificity	Detected in all			Low cancer specificity	Detected in all			Low region specificity	Detected in all			Low immune cell specificity	Detected in all			Low lineage specificity	Detected in all			Low cancer specificity	Detected in all			Skin - Keratinocyte (other)	Low region specificity	Detected in all			Low region specificity	Detected in all			HPA041134, HPA042986	Supported		Supported	Nucleoplasm,Nucleoli,Nucleoli rim			No	No		50000	Cluster 12: Non-specific - Mitochondrial translation	Cluster 16: Non-specific - Transcription	Cluster 31: Non-specific - Transcription	Cluster 68: Non-specific - Cell cycle regulation	Cluster 59: Suprabasal keratinocytes - Cornification	9	Nucleoplasm, Nucleoli, Nucleoli rim		HPA041134: AB_2677317, HPA042986: AB_10960386	unprognostic (3.39e-2)	unprognostic (1.53e-1)	unprognostic (7.47e-2)	unprognostic (1.87e-1)	unprognostic (2.05e-2)	unprognostic (3.59e-2)	unprognostic (1.06e-2)	unprognostic (7.67e-2)	unprognostic (2.07e-1)	unprognostic (2.29e-1)	unprognostic (6.97e-2)	unprognostic (2.29e-1)	unprognostic (3.28e-2)	unprognostic (1.60e-1)	unprognostic (8.76e-2)	unprognostic (7.91e-2)	unprognostic (1.73e-1)
NFIC	2.35607e-46	0.941678	0.79	0.448	7.08328e-42	GMP-like(G2)	CTF, CTF5, NF-I, NFI	ENSG00000141905	Nuclear factor I C	P08651	19	3314403-3469217	Predicted intracellular proteins, Transcription factors	DNA replication, Transcription, Transcription regulation	Activator, DNA-binding		Evidence at protein level	Evidence at protein level	Evidence at protein level	Evidence at protein level	Tissue enriched	Detected in all	4	skeletal muscle: 283.1	Low cell type specificity	Detected in all			Low cancer specificity	Detected in all			Low region specificity	Detected in all			Low immune cell specificity	Detected in many			Low lineage specificity	Detected in all			Low cancer specificity	Detected in many				Low region specificity	Detected in all			Low region specificity	Detected in all			CAB004300, CAB004674, HPA052625, HPA063560	Supported		Enhanced	Nucleoplasm,Nucleoli fibrillar center							Cluster 38: Monocytes & Neutrophils - Degranulation	Cluster 2: Skeletal muscle - Striated muscle contraction	Cluster 18: Non-specific - Mixed function	Cluster 23: Non-specific - Transcription	Cluster 53: Fibroblasts - ECM organization	9	Nucleoplasm, Nucleoli fibrillar center		CAB004300: , CAB004674: AB_425564, HPA052625: AB_2681889, HPA063560:	unprognostic (2.59e-1)	unprognostic (5.07e-3)	unprognostic (2.11e-1)	prognostic favorable (1.52e-6)	unprognostic (8.38e-2)	unprognostic (1.71e-3)	unprognostic (1.14e-1)	unprognostic (3.04e-1)	unprognostic (9.66e-2)	unprognostic (1.73e-1)	unprognostic (6.81e-2)	unprognostic (3.16e-2)	unprognostic (2.03e-2)	unprognostic (2.54e-1)	unprognostic (9.65e-2)	unprognostic (2.85e-2)	unprognostic (1.80e-3)
PPIG	2.45618e-46	0.698063	0.906	0.644	7.38427e-42	GMP-like(G2)	CARS-Cyp, SCAF10, SRCyp	ENSG00000138398	Peptidylprolyl isomerase G	Q13427	2	169584342-169641406	Enzymes, Metabolic proteins, Plasma proteins, Predicted intracellular proteins		Isomerase, Rotamase		Evidence at protein level	Evidence at protein level	Evidence at protein level	Evidence at protein level	Low tissue specificity	Detected in all			Low cell type specificity	Detected in all			Low cancer specificity	Detected in all			Low region specificity	Detected in all			Low immune cell specificity	Detected in all			Low lineage specificity	Detected in all			Low cancer specificity	Detected in all				Low region specificity	Detected in all			Low region specificity	Detected in all			HPA021788, HPA057469	Supported		Supported	Nuclear speckles,Cytosol							Cluster 24: Non-specific - Transcription	Cluster 40: Non-specific - Transcription	Cluster 16: Non-specific - Transcription	Cluster 26: Non-specific - Mitochondria & RNA binding	Cluster 55: Non-specific - Transcription	13	Nuclear speckles	Cytosol	HPA021788: AB_1847408, HPA057469: AB_2683445	unprognostic (2.70e-1)	unprognostic (2.17e-1)	unprognostic (2.40e-1)	unprognostic (2.04e-3)	unprognostic (4.17e-2)	unprognostic (3.49e-2)	unprognostic (1.55e-3)	unprognostic (3.66e-2)	unprognostic (2.15e-3)	unprognostic (3.15e-3)	unprognostic (2.47e-2)	unprognostic (2.28e-1)	prognostic unfavorable (4.56e-4)	unprognostic (5.23e-2)	unprognostic (3.29e-1)	unprognostic (3.41e-2)	unprognostic (3.39e-2)
CMSS1	3.41704e-46	0.755742	0.854	0.502	1.0273e-41	GMP-like(G2)	C3orf26, MGC4308	ENSG00000184220	Cms1 ribosomal small subunit homolog	Q9BQ75	3	99817837-100181732	Predicted intracellular proteins				Evidence at protein level	Evidence at transcript level	Evidence at protein level	Evidence at protein level	Low tissue specificity	Detected in all			Cell type enhanced	Detected in many		Late spermatids: 215.4	Low cancer specificity	Detected in all			Low region specificity	Detected in all			Low immune cell specificity	Detected in all			Low lineage specificity	Detected in all			Low cancer specificity	Detected in all			Testis - Early spermatids	Low region specificity	Detected in all			Low region specificity	Detected in all			HPA042820	Uncertain		Approved	Nucleoplasm,Nuclear membrane,Nucleoli,Mitochondria							Cluster 18: Non-specific - Translation	Cluster 79: Non-specific - Transcription	Cluster 10: Cerebellum - Nucleic acid binding	Cluster 50: Lymphoma - Unknown function	Cluster 13: Spermatids - Transcription	1	Nucleoli	Nucleoplasm, Nuclear membrane, Mitochondria	HPA042820: AB_10795763	unprognostic (1.50e-1)	unprognostic (8.28e-2)	unprognostic (4.61e-2)	prognostic unfavorable (3.15e-6)	unprognostic (2.13e-2)	unprognostic (2.39e-3)	prognostic unfavorable (5.92e-10)	unprognostic (1.50e-1)	unprognostic (5.92e-2)	unprognostic (5.83e-2)	unprognostic (6.71e-2)	prognostic unfavorable (3.10e-4)	unprognostic (2.18e-3)	unprognostic (1.56e-1)	unprognostic (2.26e-1)	unprognostic (3.25e-1)	unprognostic (4.04e-2)
PIN1	5.18376e-46	0.897449	0.702	0.366	1.55844e-41	GMP-like(G2)	dod	ENSG00000127445	Peptidylprolyl cis/trans isomerase, NIMA-interacting 1	Q13526	19	9835257-9849689	Cancer-related genes, Enzymes, Metabolic proteins, Predicted intracellular proteins	Cell cycle	Isomerase, Rotamase	Cancer-related genes	Evidence at protein level	Evidence at protein level	Evidence at protein level	Evidence at protein level	Tissue enhanced	Detected in all		brain: 259.9	Cell type enriched	Detected in all	4	Late spermatids: 807.2	Low cancer specificity	Detected in all			Low region specificity	Detected in all			Low immune cell specificity	Detected in all			Low lineage specificity	Detected in all			Low cancer specificity	Detected in all				Low region specificity	Detected in all			Low region specificity	Detected in all			CAB004528, CAB009326, HPA068650, HPA070887	Enhanced		Supported	Nucleoplasm,Cytosol						120000	Cluster 29: Non-specific - Unknown function	Cluster 33: Brain - Neuronal signaling	Cluster 52: Neurons & Synapses - Synaptic function	Cluster 23: Non-specific - Transcription	Cluster 63: Late spermatids - Spermatogenesis	112	Nucleoplasm	Cytosol	CAB004528: AB_628132, CAB009326: AB_2237080, HPA068650: AB_2686014, HPA070887:	unprognostic (2.54e-1)	unprognostic (6.14e-3)	unprognostic (6.50e-2)	unprognostic (4.36e-2)	unprognostic (1.71e-2)	unprognostic (6.50e-3)	unprognostic (1.90e-1)	unprognostic (2.86e-2)	unprognostic (2.67e-1)	unprognostic (7.23e-3)	prognostic favorable (3.25e-4)	unprognostic (9.43e-2)	prognostic favorable (7.80e-5)	unprognostic (2.20e-2)	unprognostic (2.56e-1)	unprognostic (3.13e-2)	unprognostic (1.21e-2)
SLC43A3	6.30235e-46	1.08305	0.536	0.206	1.89474e-41	GMP-like(G2)	DKFZp762A227, Eeg1, FOAP-13, PRO1659, SEEEG-1	ENSG00000134802	Solute carrier family 43 member 3	Q8NBI5	11	57406954-57427580	Predicted intracellular proteins, Predicted membrane proteins, Transporters	Lipid transport, Transport			Evidence at protein level	Evidence at protein level	Evidence at protein level	Evidence at protein level	Tissue enhanced	Detected in many		liver: 143.2	Cell type enhanced	Detected in many		Alveolar cells type 2: 64.6;Ductal cells: 69.8;Hofbauer cells: 73.1;Langerhans cells: 91.1	Low cancer specificity	Detected in all			Low region specificity	Detected in all			Group enriched	Detected in all	4	classical monocyte: 105.9;intermediate monocyte: 127.2;myeloid DC: 85.9;non-classical monocyte: 147.3;plasmacytoid DC: 86.0	Group enriched	Detected in all	4	dendritic cells: 86.0;monocytes: 147.3	Cancer enhanced	Detected in many		skin cancer: 220.6	Colon - Endothelial cells	Region enhanced	Detected in many		olfactory bulb: 10.3	Low region specificity	Detected in all			HPA030551, HPA077244	Approved		Approved	Nucleoplasm,Vesicles,Plasma membrane				Yes			Cluster 10: Non-specific - Membrane trafficking	Cluster 83: Liver - Metabolism	Cluster 12: Non-specific - Vasculature	Cluster 69: Skin cancer - ECM organization	Cluster 58: Macrophages - Innate immune response	1	Vesicles	Nucleoplasm, Plasma membrane	HPA030551: AB_10604094, HPA077244: AB_2732335	unprognostic (2.64e-1)	unprognostic (7.63e-2)	unprognostic (9.67e-3)	unprognostic (7.41e-3)	unprognostic (6.59e-3)	unprognostic (5.30e-3)	unprognostic (1.29e-1)	unprognostic (4.91e-2)	unprognostic (1.36e-1)	unprognostic (2.26e-1)	unprognostic (5.73e-2)	unprognostic (3.97e-2)	prognostic unfavorable (3.97e-13)	unprognostic (8.16e-2)	unprognostic (1.77e-1)	unprognostic (8.34e-2)	unprognostic (1.00e-1)
CASP2	6.78489e-46	0.720858	0.712	0.373	2.03981e-41	GMP-like(G2)	ICH1, MGC2181, NEDD2, PPP1R57	ENSG00000106144	Caspase 2	P42575	7	143288215-143307696	Cancer-related genes, Enzymes, Plasma proteins, Predicted intracellular proteins	Apoptosis	Hydrolase, Protease, Thiol protease	Cancer-related genes	Evidence at protein level	Evidence at protein level	Evidence at protein level	Evidence at protein level	Low tissue specificity	Detected in all			Cell type enhanced	Detected in all		Late spermatids: 55.2	Low cancer specificity	Detected in all			Low region specificity	Detected in all			Low immune cell specificity	Detected in all			Low lineage specificity	Detected in all			Low cancer specificity	Detected in all			Testis - Spermatocytes, Testis - Spermatogonia	Low region specificity	Detected in all			Low region specificity	Detected in all			HPA006938, CAB012175, HPA050678	Approved		Approved	Mitochondria				Yes			Cluster 5: Non-specific - Cell proliferation	Cluster 67: Lymphoid tissue & Bone marrow - Cell proliferation	Cluster 11: White matter - Signal transduction	Cluster 39: Non-specific - Transcription	Cluster 28: Dendritic cells - Antigen presentation	3	Mitochondria		CAB012175: , HPA006938: , HPA050678: AB_2681214	unprognostic (6.96e-2)	prognostic favorable (7.38e-4)	unprognostic (2.74e-2)	unprognostic (7.51e-2)	unprognostic (4.24e-2)	unprognostic (2.39e-2)	prognostic unfavorable (2.34e-4)	unprognostic (1.74e-2)	unprognostic (1.34e-2)	prognostic favorable (2.89e-4)	unprognostic (1.91e-2)	unprognostic (1.64e-1)	prognostic unfavorable (5.01e-6)	unprognostic (2.66e-3)	unprognostic (9.48e-2)	unprognostic (1.19e-1)	unprognostic (1.64e-1)
HACD3	1.43657e-45	0.852118	0.742	0.372	4.31892e-41	GMP-like(G2)	B-ind1, HSPC121, PTPLAD1	ENSG00000074696	3-hydroxyacyl-CoA dehydratase 3	Q9P035	15	65530418-65578349	Enzymes, Metabolic proteins, Predicted membrane proteins	Fatty acid biosynthesis, Fatty acid metabolism, Lipid biosynthesis, Lipid metabolism	Lyase		Evidence at protein level	Evidence at protein level	Evidence at protein level	Evidence at protein level	Low tissue specificity	Detected in all			Low cell type specificity	Detected in all			Low cancer specificity	Detected in all			Low region specificity	Detected in all			Low immune cell specificity	Detected in all			Low lineage specificity	Detected in all			Low cancer specificity	Detected in all			Liver - Hepatocytes, Testis - Spermatocytes, Thyroid - Thyroid glandular cells	Low region specificity	Detected in all			Low region specificity	Detected in all			HPA014837, HPA060347	Enhanced		Enhanced	Endoplasmic reticulum							Cluster 24: Non-specific - Transcription	Cluster 32: Endocrine & Neural - Unknown function	Cluster 56: Hypothalamus - Neuropeptide signaling	Cluster 58: Non-specific - Nuclear processes	Cluster 24: Cytotrophoblasts - Mitochondria		Endoplasmic reticulum		HPA014837: AB_1855914, HPA060347: AB_2684260	unprognostic (1.51e-2)	unprognostic (2.89e-1)	unprognostic (2.29e-1)	unprognostic (2.18e-1)	unprognostic (3.52e-1)	unprognostic (1.92e-2)	unprognostic (1.67e-1)	unprognostic (2.28e-1)	unprognostic (3.36e-2)	unprognostic (1.09e-1)	unprognostic (1.73e-1)	unprognostic (2.57e-1)	prognostic favorable (3.09e-5)	unprognostic (3.44e-2)	unprognostic (5.33e-2)	unprognostic (1.10e-2)	unprognostic (2.04e-2)
TXN	1.63972e-45	0.604847	0.961	0.788	4.92964e-41	GMP-like(G2)	TRX, Trx80	ENSG00000136810	Thioredoxin	P10599	9	110243810-110256507	Metabolic proteins, Plasma proteins, Predicted intracellular proteins	Electron transport, Transcription, Transcription regulation, Transport	Activator	Allergen	Evidence at protein level	Evidence at protein level	Evidence at protein level	Evidence at protein level	Tissue enhanced	Detected in all		esophagus: 1029.0	Cell type enhanced	Detected in all		Basal respiratory cells: 3519.5;Proximal tubular cells: 3360.9;Squamous epithelial cells: 3040.1;Suprabasal keratinocytes: 4072.5	Low cancer specificity	Detected in all			Low region specificity	Detected in all			Low immune cell specificity	Detected in all			Group enriched	Detected in all	4	dendritic cells: 1646.2;granulocytes: 1359.5	Low cancer specificity	Detected in all			Kidney - Proximal tubular cells	Low region specificity	Detected in all			Not detected	Not detected			CAB008678, HPA047478, HPA055752	Enhanced		Enhanced	Nucleoplasm,Cytosol	Intracellular and membrane	Transport				16000000	Cluster 10: Non-specific - Membrane trafficking	Cluster 75: Epithelium - Extracellular exosomes	Cluster 27: Non-specific - Mixed function	Cluster 7: Liver cancer - Metabolism	Cluster 14: Langerhans cells - Innate immune response	26	Nucleoplasm, Cytosol		CAB008678: AB_1623676, HPA047478: AB_2680063, HPA055752: AB_2682907	unprognostic (2.12e-2)	unprognostic (1.27e-1)	unprognostic (9.77e-2)	prognostic favorable (3.40e-6)	unprognostic (1.80e-2)	unprognostic (2.13e-2)	unprognostic (5.52e-3)	unprognostic (1.37e-2)	unprognostic (1.75e-1)	unprognostic (3.36e-2)	unprognostic (5.93e-3)	unprognostic (1.66e-1)	unprognostic (4.96e-3)	unprognostic (7.80e-2)	unprognostic (8.55e-2)	unprognostic (2.99e-2)	unprognostic (8.51e-2)
CYB5B	2.81652e-45	0.819839	0.654	0.316	8.46758e-41	GMP-like(G2)	CYB5-M	ENSG00000103018	Cytochrome b5 type B	O43169	16	69398402-69466264	Plasma proteins, Predicted intracellular proteins, Predicted membrane proteins	Electron transport, Transport			Evidence at protein level	Evidence at transcript level	Evidence at protein level	Evidence at protein level	Tissue enriched	Detected in all	4	adrenal gland: 308.0	Low cell type specificity	Detected in all			Low cancer specificity	Detected in all			Low region specificity	Detected in all			Low immune cell specificity	Detected in all			Low lineage specificity	Detected in all			Low cancer specificity	Detected in all			Skin - Mitotic cells (Skin), Thyroid - Thyroid glandular cells	Low region specificity	Detected in all			Low region specificity	Detected in all			HPA007893	Approved		Approved	Endoplasmic reticulum,Centriolar satellite,Cytosol						99000	Cluster 5: Non-specific - Cell proliferation	Cluster 26: Adrenal gland - Steroid metabolism	Cluster 14: Neurons - Synaptic function	Cluster 68: Non-specific - Cell cycle regulation	Cluster 24: Cytotrophoblasts - Mitochondria	37	Endoplasmic reticulum	Centriolar satellite, Cytosol	HPA007893: AB_1847369	unprognostic (1.13e-1)	unprognostic (4.47e-2)	unprognostic (9.94e-2)	unprognostic (1.65e-1)	unprognostic (1.72e-1)	prognostic unfavorable (2.51e-4)	unprognostic (2.87e-3)	unprognostic (4.35e-3)	unprognostic (3.87e-1)	unprognostic (1.44e-2)	unprognostic (1.52e-2)	unprognostic (3.10e-1)	prognostic favorable (6.38e-5)	unprognostic (9.69e-3)	unprognostic (4.66e-2)	unprognostic (3.78e-2)	unprognostic (1.30e-2)
MANF	2.91705e-45	1.06358	0.653	0.291	8.7698e-41	GMP-like(G2)	ARMET, ARP	ENSG00000145050	Mesencephalic astrocyte derived neurotrophic factor	P55145	3	51385291-51389397	Plasma proteins, Predicted secreted proteins	Stress response, Unfolded protein response	Growth factor		Evidence at protein level	Evidence at protein level	Evidence at protein level	Evidence at protein level	Low tissue specificity	Detected in all			Cell type enhanced	Detected in all		Extravillous trophoblasts: 436.0;Plasma cells: 509.3;Syncytiotrophoblasts: 511.2	Low cancer specificity	Detected in all			Low region specificity	Detected in all			Immune cell enhanced	Detected in all		plasmacytoid DC: 109.9	Low lineage specificity	Detected in all			Low cancer specificity	Detected in all				Low region specificity	Detected in all			Low region specificity	Detected in all			HPA011175	Approved		Supported	Endoplasmic reticulum	Secreted to blood	Growth factor				7500000	Cluster 5: Non-specific - Cell proliferation	Cluster 53: Non-specific - Glycosylation	Cluster 21: Non-specific - Metabolism	Cluster 63: Non-specific - Protein processing	Cluster 77: Plasma cells - Protein processing	1	Endoplasmic reticulum		HPA011175: AB_1845039	unprognostic (2.90e-2)	unprognostic (5.24e-2)	unprognostic (1.11e-2)	unprognostic (2.51e-2)	unprognostic (5.84e-2)	prognostic unfavorable (9.58e-6)	prognostic unfavorable (7.48e-4)	unprognostic (7.37e-2)	unprognostic (1.25e-1)	unprognostic (1.12e-3)	unprognostic (1.35e-1)	unprognostic (3.01e-1)	unprognostic (1.21e-2)	unprognostic (1.46e-1)	unprognostic (1.99e-2)	unprognostic (1.27e-1)	unprognostic (5.10e-2)
KIAA1841	8.57564e-45	1.04216	0.516	0.196	2.57818e-40	GMP-like(G2)
HP1BP3	8.93337e-45	0.709658	0.926	0.719	2.68573e-40	GMP-like(G2)	HP1-BP74	ENSG00000127483	Heterochromatin protein 1 binding protein 3	Q5SSJ5	1	20740266-20787323	Predicted intracellular proteins		DNA-binding		Evidence at protein level	Evidence at protein level	Evidence at protein level	Evidence at protein level	Low tissue specificity	Detected in all			Low cell type specificity	Detected in all			Low cancer specificity	Detected in all			Low region specificity	Detected in all			Low immune cell specificity	Detected in all			Low lineage specificity	Detected in all			Low cancer specificity	Detected in all				Low region specificity	Detected in all			Low region specificity	Detected in all			HPA028215, HPA054295	Supported		Supported	Nuclear speckles				Yes		30000	Cluster 45: Eosinophils - Unknown function	Cluster 40: Non-specific - Transcription	Cluster 11: White matter - Signal transduction	Cluster 37: Non-specific - mRNA processing	Cluster 55: Non-specific - Transcription	1	Nuclear speckles		HPA028215: AB_10601021, HPA054295: AB_2682440	unprognostic (3.90e-3)	unprognostic (6.83e-2)	unprognostic (7.69e-2)	unprognostic (3.66e-2)	unprognostic (1.31e-1)	unprognostic (1.25e-3)	prognostic unfavorable (2.76e-4)	unprognostic (1.97e-1)	unprognostic (3.26e-2)	unprognostic (1.68e-1)	unprognostic (1.94e-2)	unprognostic (9.50e-2)	unprognostic (6.86e-2)	unprognostic (1.65e-1)	unprognostic (6.30e-2)	unprognostic (1.27e-1)	unprognostic (2.43e-2)
HIST2H2AC	9.10642e-45	1.1111	0.681	0.354	2.73776e-40	GMP-like(G2)
MGME1	1.31233e-44	1.05218	0.568	0.224	3.94539e-40	GMP-like(G2)	bA504H3.4, C20orf72, DDK1	ENSG00000125871	Mitochondrial genome maintenance exonuclease 1	Q9BQP7	20	17969018-17991122	Disease related genes, Human disease related genes, Predicted intracellular proteins	DNA damage, DNA repair	Exonuclease, Hydrolase, Nuclease	Disease variant, Primary mitochondrial disease, Progressive external ophthalmoplegia	Evidence at protein level	Evidence at protein level	Evidence at protein level	Evidence at protein level	Low tissue specificity	Detected in all			Low cell type specificity	Detected in all			Low cancer specificity	Detected in all			Low region specificity	Detected in all			Low immune cell specificity	Detected in all			Low lineage specificity	Detected in all			Low cancer specificity	Detected in all			Prostate - Prostate basal glandular cells, Skin - Keratinocyte (other), Testis - Spermatocytes	Low region specificity	Detected in all			Low region specificity	Detected in all			HPA040913	Approved		Supported	Mitochondria				Yes			Cluster 41: Basophils - Unknown function	Cluster 13: Skin - Cornification	Cluster 13: Oligodendrocytes - Mixed function	Cluster 62: Non-specific - Plasma proteins	Cluster 12: Squamous epithelial cells - Keratinization	2	Mitochondria		HPA040913: AB_10962835	unprognostic (5.81e-3)	unprognostic (5.96e-2)	unprognostic (1.28e-1)	unprognostic (1.29e-3)	unprognostic (5.42e-2)	unprognostic (1.44e-2)	prognostic unfavorable (6.98e-8)	unprognostic (5.31e-2)	unprognostic (7.05e-2)	unprognostic (2.91e-2)	unprognostic (1.06e-2)	unprognostic (7.45e-2)	prognostic unfavorable (1.13e-7)	unprognostic (2.04e-1)	unprognostic (3.22e-2)	unprognostic (8.70e-2)	unprognostic (6.89e-2)
PRDX3	2.00053e-44	0.952999	0.724	0.391	6.01439e-40	GMP-like(G2)	AOP-1, AOP1, MER5, SP-22	ENSG00000165672	Peroxiredoxin 3	P30048	10	119167720-119178812	Disease related genes, Enzymes, Human disease related genes, Metabolic proteins, Plasma proteins, Potential drug targets, Predicted intracellular proteins		Antioxidant, Oxidoreductase, Peroxidase	Corneal dystrophy, Disease variant, Neurodegeneration	Evidence at protein level	Evidence at protein level	Evidence at protein level	Evidence at protein level	Low tissue specificity	Detected in all			Cell type enhanced	Detected in all		Distal tubular cells: 731.5;Proximal tubular cells: 841.7	Low cancer specificity	Detected in all			Low region specificity	Detected in all			Low immune cell specificity	Detected in all			Low lineage specificity	Detected in all			Low cancer specificity	Detected in all			Colon - Smooth muscle cells, Liver - Hepatocytes, Thyroid - Thyroid glandular cells	Low region specificity	Detected in all			Low region specificity	Detected in all			CAB008656, HPA041488, HPA063551, CAB079909	Enhanced		Supported	Vesicles,Mitochondria						1600000	Cluster 38: Monocytes & Neutrophils - Degranulation	Cluster 1: Liver & Kidney - Metabolism	Cluster 21: Non-specific - Metabolism	Cluster 52: Non-specific - Mitochondria	Cluster 39: Non-specific - Basic cellular processes	4	Vesicles, Mitochondria		CAB008656: AB_1620979, CAB079909: AB_2809998, HPA041488: AB_2677508, HPA063551:	unprognostic (8.29e-2)	unprognostic (1.02e-1)	unprognostic (1.26e-2)	unprognostic (1.68e-1)	unprognostic (1.17e-1)	unprognostic (1.72e-3)	unprognostic (4.62e-3)	unprognostic (2.40e-1)	unprognostic (2.06e-1)	unprognostic (3.65e-2)	unprognostic (1.29e-2)	unprognostic (9.48e-2)	unprognostic (6.03e-3)	unprognostic (2.77e-1)	unprognostic (2.77e-1)	unprognostic (2.27e-1)	unprognostic (1.21e-1)
IPO7	2.14384e-44	0.872864	0.817	0.486	6.44525e-40	GMP-like(G2)	Imp7, RANBP7	ENSG00000205339	Importin 7	O95373	11	9384652-9448127	Cancer-related genes, Plasma proteins, Predicted intracellular proteins, Transporters	Host-virus interaction, Protein transport, Transport		Cancer-related genes	Evidence at protein level	Evidence at protein level	Evidence at protein level	Evidence at protein level	Low tissue specificity	Detected in all			Low cell type specificity	Detected in all			Low cancer specificity	Detected in all			Low region specificity	Detected in all			Low immune cell specificity	Detected in many			Low lineage specificity	Detected in many			Low cancer specificity	Detected in all				Low region specificity	Detected in all			Low region specificity	Detected in all			HPA019002, HPA056590	Approved	Approved	Supported	Nucleoplasm,Cytosol						220000	Cluster 33: Non-specific - ATP binding	Cluster 19: Non-specific - Basic cellular processes	Cluster 55: Non-specific - Transcription	Cluster 24: Non-specific - Unknown function	Cluster 39: Non-specific - Basic cellular processes		Nucleoplasm, Cytosol		HPA019002: AB_1856059, HPA056590: AB_2683180	unprognostic (1.92e-1)	prognostic unfavorable (4.98e-4)	unprognostic (9.50e-2)	unprognostic (1.27e-1)	unprognostic (3.68e-1)	unprognostic (1.60e-2)	prognostic unfavorable (6.57e-4)	unprognostic (1.19e-2)	unprognostic (7.60e-2)	unprognostic (2.12e-1)	prognostic unfavorable (8.38e-6)	unprognostic (3.06e-1)	unprognostic (1.55e-1)	unprognostic (1.13e-1)	unprognostic (8.08e-2)	unprognostic (2.17e-1)	unprognostic (3.90e-3)
LIN52	2.4706e-44	0.8836	0.637	0.274	7.42762e-40	GMP-like(G2)	C14orf46	ENSG00000205659	Lin-52 DREAM MuvB core complex component		14	74084956-74201493	Predicted intracellular proteins				Evidence at transcript level	Evidence at transcript level			Low tissue specificity	Detected in all			Cell type enhanced	Detected in many		Excitatory neurons: 45.9;Inhibitory neurons: 62.7;Oligodendrocyte precursor cells: 56.6;Oligodendrocytes: 56.3	Low cancer specificity	Detected in all			Low region specificity	Detected in all			Low immune cell specificity	Detected in all			Low lineage specificity	Detected in all			Low cancer specificity	Detected in all			Kidney - Proximal tubular cells, Kidney - Proximal tubular cells, Testis - Spermatocytes	Low region specificity	Detected in all			Low region specificity	Detected in all			HPA000900, HPA001777	Uncertain		Approved	Nuclear speckles							Cluster 5: Non-specific - Cell proliferation	Cluster 28: Neuronal - Transcription	Cluster 1: Neurons - Mixed function	Cluster 30: Non-specific - Gene expression regulation	Cluster 8: Neurons - Neuronal signaling		Nuclear speckles		HPA000900: AB_2135058, HPA001777: AB_2666431	unprognostic (2.34e-2)	unprognostic (6.51e-3)	unprognostic (1.86e-1)	unprognostic (1.94e-1)	unprognostic (7.90e-3)	prognostic favorable (6.60e-4)	prognostic unfavorable (6.08e-5)	unprognostic (2.48e-3)	unprognostic (9.34e-2)	unprognostic (8.65e-2)	unprognostic (1.39e-3)	unprognostic (3.18e-1)	unprognostic (1.74e-3)	unprognostic (1.20e-2)	unprognostic (8.28e-2)	unprognostic (2.43e-2)	unprognostic (1.04e-1)
EEF1E1	2.98386e-44	0.911487	0.606	0.26	8.97067e-40	GMP-like(G2)	AIMP3, P18	ENSG00000124802	Eukaryotic translation elongation factor 1 epsilon 1	O43324	6	8073360-8102559	Predicted intracellular proteins, Predicted membrane proteins	Protein biosynthesis			Evidence at protein level	Evidence at protein level	Evidence at protein level	Evidence at protein level	Low tissue specificity	Detected in all			Cell type enhanced	Detected in many		Late spermatids: 247.2;Oocytes: 189.7;Proximal tubular cells: 191.1	Low cancer specificity	Detected in all			Low region specificity	Detected in all			Low immune cell specificity	Detected in all			Low lineage specificity	Detected in all			Low cancer specificity	Detected in all			Testis - Early spermatids	Low region specificity	Detected in all			Low region specificity	Detected in all			HPA027901, HPA057866	Approved		Supported	Nucleoplasm,Cytosol						18000	Cluster 12: Non-specific - Mitochondrial translation	Cluster 4: Testis - Basic cellular processes	Cluster 26: Oligodendrocytes - Mixed function	Cluster 28: Non-specific - Nuclear processes	Cluster 11: Late spermatids - Unknown function	2	Nucleoplasm, Cytosol		HPA027901: AB_10611960, HPA057866: AB_2683547	unprognostic (9.39e-3)	prognostic favorable (3.16e-4)	unprognostic (2.23e-1)	unprognostic (2.36e-2)	unprognostic (1.42e-2)	unprognostic (8.21e-2)	prognostic unfavorable (1.55e-7)	unprognostic (1.79e-1)	unprognostic (5.67e-2)	prognostic favorable (3.24e-4)	unprognostic (1.13e-1)	unprognostic (1.76e-2)	unprognostic (1.52e-2)	unprognostic (1.37e-1)	unprognostic (2.97e-1)	unprognostic (1.24e-1)	unprognostic (1.13e-1)
DCK	3.02571e-44	0.929712	0.531	0.224	9.09651e-40	GMP-like(G2)		ENSG00000156136	Deoxycytidine kinase	P27707	4	70992538-71030914	Enzymes, FDA approved drug targets, Metabolic proteins, Predicted intracellular proteins		Kinase, Transferase	FDA approved drug targets	Evidence at protein level	Evidence at protein level	Evidence at protein level	Evidence at protein level	Group enriched	Detected in all	4	bone marrow: 43.4;lymphoid tissue: 103.1	Cell type enhanced	Detected in many		B-cells: 99.2;dendritic cells: 223.2;Erythroid cells: 172.4	Low cancer specificity	Detected in all			Low region specificity	Detected in all			Low immune cell specificity	Detected in all			Low lineage specificity	Detected in all			Cancer enhanced	Detected in all		lymphoma: 102.1		Low region specificity	Detected in all							HPA059609, HPA062773	Enhanced		Supported	Nucleoplasm							Cluster 12: Non-specific - Mitochondrial translation	Cluster 71: Thymus - Adaptive immune response	Cluster 28: Oligodendrocytes - Mixed function	Cluster 46: Lymphoma - Humoral immune response	Cluster 28: Dendritic cells - Antigen presentation		Nucleoplasm		HPA059609: AB_2684082, HPA062773: AB_2684865	unprognostic (9.16e-2)	unprognostic (2.44e-1)	unprognostic (5.24e-3)	unprognostic (4.77e-2)	unprognostic (3.95e-1)	unprognostic (6.45e-2)	prognostic unfavorable (6.90e-7)	unprognostic (3.04e-2)	unprognostic (7.19e-2)	unprognostic (8.28e-2)	unprognostic (4.51e-1)	unprognostic (1.33e-1)	unprognostic (3.37e-2)	unprognostic (4.47e-2)	unprognostic (6.82e-2)	unprognostic (1.33e-1)	unprognostic (2.27e-2)
HNRNPR	4.93817e-44	0.647362	0.918	0.69	1.48461e-39	GMP-like(G2)	hnRNP-R, HNRPR	ENSG00000125944	Heterogeneous nuclear ribonucleoprotein R	O43390	1	23303771-23344336	Plasma proteins, Predicted intracellular proteins	mRNA processing, mRNA splicing	Ribonucleoprotein, RNA-binding	Disease variant, Intellectual disability	Evidence at protein level	Evidence at protein level	Evidence at protein level	Evidence at protein level	Low tissue specificity	Detected in all			Low cell type specificity	Detected in all			Low cancer specificity	Detected in all			Low region specificity	Detected in all			Low immune cell specificity	Detected in all			Low lineage specificity	Detected in all			Low cancer specificity	Detected in all				Low region specificity	Detected in all			Low region specificity	Detected in all			CAB011687, HPA026092	Supported		Enhanced	Nucleoplasm						470000	Cluster 33: Non-specific - ATP binding	Cluster 16: Non-specific - Transcription	Cluster 55: Non-specific - Transcription	Cluster 37: Non-specific - mRNA processing	Cluster 39: Non-specific - Basic cellular processes	3	Nucleoplasm		CAB011687: AB_2295532, HPA026092: AB_1850885	unprognostic (1.86e-1)	unprognostic (2.12e-1)	unprognostic (1.45e-2)	unprognostic (1.17e-1)	unprognostic (1.92e-1)	unprognostic (5.70e-2)	prognostic unfavorable (1.32e-5)	unprognostic (2.29e-2)	unprognostic (1.67e-2)	unprognostic (3.01e-1)	unprognostic (1.15e-3)	unprognostic (3.28e-2)	unprognostic (7.65e-2)	unprognostic (1.37e-1)	unprognostic (4.95e-2)	unprognostic (4.14e-2)	unprognostic (4.12e-1)
TPRKB	5.00818e-44	0.807594	0.651	0.314	1.50566e-39	GMP-like(G2)	CGI-121, CGI121	ENSG00000144034	TP53RK binding protein	Q9Y3C4	2	73729104-73737400	Disease related genes, Human disease related genes, Predicted intracellular proteins	tRNA processing		Disease variant, Epilepsy, Intellectual disability	Evidence at protein level	Evidence at protein level	Evidence at protein level	Evidence at protein level	Low tissue specificity	Detected in all			Cell type enhanced	Detected in all		Spermatocytes: 240.5	Low cancer specificity	Detected in all			Low region specificity	Detected in all			Low immune cell specificity	Detected in all			Low lineage specificity	Detected in all			Low cancer specificity	Detected in all			Testis - Early spermatids	Low region specificity	Detected in all			Low region specificity	Detected in all			HPA035712	Approved		Supported	Cytosol							Cluster 3: Non-specific - Nuclear processes	Cluster 4: Testis - Basic cellular processes	Cluster 2: Neurons - Nucleosome	Cluster 26: Non-specific - Mitochondria & RNA binding	Cluster 64: Non-specific - Ribosome	3	Cytosol		HPA035712: AB_10669674	unprognostic (1.11e-1)	unprognostic (2.41e-2)	unprognostic (6.59e-2)	unprognostic (2.31e-2)	unprognostic (2.74e-1)	unprognostic (2.67e-2)	unprognostic (1.21e-3)	unprognostic (4.96e-2)	unprognostic (3.16e-3)	unprognostic (3.01e-3)	unprognostic (5.10e-3)	unprognostic (6.06e-2)	unprognostic (2.68e-3)	unprognostic (5.66e-2)	unprognostic (8.45e-3)	unprognostic (1.82e-1)	unprognostic (5.03e-2)
COX7B	7.33679e-44	0.599801	0.902	0.661	2.20573e-39	GMP-like(G2)		ENSG00000131174	Cytochrome c oxidase subunit 7B	P24311	X	77899440-77907376	Disease related genes, Human disease related genes, Metabolic proteins, Predicted intracellular proteins, Predicted membrane proteins				Evidence at protein level	Evidence at transcript level	Evidence at protein level	Evidence at protein level	Tissue enhanced	Detected in all		skeletal muscle: 1084.1;tongue: 728.1	Cell type enhanced	Detected in all		Cardiomyocytes: 3334.9;Distal tubular cells: 2246.7;Proximal tubular cells: 1944.6	Low cancer specificity	Detected in all			Low region specificity	Detected in all			Low immune cell specificity	Detected in all			Low lineage specificity	Detected in all			Low cancer specificity	Detected in all			Colon - Smooth muscle cells, Heart muscle - Cardiomyocytes	Low region specificity	Detected in all							HPA058041	Uncertain										Cluster 10: Non-specific - Membrane trafficking	Cluster 35: Non-specific - Mitochondria	Cluster 21: Non-specific - Metabolism	Cluster 26: Non-specific - Mitochondria & RNA binding	Cluster 39: Non-specific - Basic cellular processes	1			HPA058041: AB_2683587	unprognostic (1.24e-2)	unprognostic (1.76e-3)	unprognostic (8.37e-2)	unprognostic (1.39e-1)	unprognostic (1.53e-1)	unprognostic (1.13e-1)	unprognostic (3.22e-1)	unprognostic (1.65e-1)	unprognostic (2.11e-2)	unprognostic (1.06e-1)	unprognostic (2.26e-1)	unprognostic (8.10e-2)	prognostic favorable (6.80e-6)	unprognostic (8.58e-2)	unprognostic (4.62e-1)	unprognostic (6.38e-2)	prognostic favorable (2.43e-4)
SRP9	8.6997e-44	0.748527	0.854	0.554	2.61548e-39	GMP-like(G2)		ENSG00000143742	Signal recognition particle 9	P49458	1	225777813-225790468	Predicted intracellular proteins, Transporters		Ribonucleoprotein, RNA-binding		Evidence at protein level	Evidence at transcript level	Evidence at protein level	Evidence at protein level	Low tissue specificity	Detected in all			Low cell type specificity	Detected in all			Low cancer specificity	Detected in all			Low region specificity	Detected in all			Low immune cell specificity	Detected in all			Low lineage specificity	Detected in all			Low cancer specificity	Detected in all			Thyroid - Thyroid glandular cells	Low region specificity	Detected in all			Low region specificity	Detected in all													22000	Cluster 9: T-regs - Cell cycle regulation	Cluster 3: Non-specific - Unknown function	Cluster 21: Non-specific - Metabolism	Cluster 45: Non-specific - Nuclear processes	Cluster 39: Non-specific - Basic cellular processes	4				unprognostic (1.45e-2)	unprognostic (2.28e-1)	unprognostic (5.84e-2)	unprognostic (9.00e-2)	unprognostic (1.59e-1)	unprognostic (2.75e-2)	unprognostic (3.40e-2)	unprognostic (2.02e-1)	unprognostic (3.78e-2)	unprognostic (1.57e-3)	unprognostic (1.30e-1)	unprognostic (1.83e-1)	unprognostic (5.06e-2)	unprognostic (1.21e-1)	unprognostic (1.52e-1)	unprognostic (1.20e-1)	unprognostic (1.34e-2)
SNHG1	1.15462e-43	1.1548	0.625	0.235	3.47124e-39	GMP-like(G2)
MTHFD1L	1.30355e-43	0.890168	0.64	0.293	3.91899e-39	GMP-like(G2)	DKFZP586G1517, FLJ21145, FTHFSDC1	ENSG00000120254	Methylenetetrahydrofolate dehydrogenase (NADP+ dependent) 1 like	Q6UB35	6	150865679-151101887	Enzymes, Metabolic proteins, Predicted intracellular proteins, Predicted membrane proteins	One-carbon metabolism	Ligase		Evidence at protein level	Evidence at protein level	Evidence at protein level	Evidence at protein level	Low tissue specificity	Detected in many			Cell type enhanced	Detected in many		Excitatory neurons: 81.2;Extravillous trophoblasts: 185.0;Microglial cells: 120.8;Syncytiotrophoblasts: 85.5	Low cancer specificity	Detected in all			Low region specificity	Detected in all			Low immune cell specificity	Detected in some			Low lineage specificity	Detected in many			Low cancer specificity	Detected in all			Heart muscle - Endothelial cells, Skeletal muscle - Endothelial cells	Low region specificity	Detected in all			Low region specificity	Detected in all			HPA015006, HPA029040, HPA029041, HPA050052, HPA074911	Approved		Enhanced	Mitochondria						89000	Cluster 13: Non-specific - Mitochondria	Cluster 65: Cerebellum - Nervous system development	Cluster 25: Non-specific - Transcription	Cluster 13: Non-specific - Mixed function	Cluster 4: Extravillous trophoblasts - Unknown function		Mitochondria		HPA015006: AB_1854178, HPA029040: AB_2672879, HPA029041: AB_2672880, HPA050052: AB_2680998, HPA074911: AB_2686723	unprognostic (3.66e-2)	prognostic unfavorable (1.68e-5)	unprognostic (1.02e-1)	prognostic unfavorable (7.28e-4)	unprognostic (3.25e-1)	prognostic unfavorable (5.10e-4)	prognostic unfavorable (8.33e-5)	unprognostic (6.35e-3)	unprognostic (2.45e-1)	unprognostic (1.44e-1)	unprognostic (1.02e-1)	unprognostic (1.32e-1)	unprognostic (1.11e-2)	unprognostic (2.93e-2)	unprognostic (3.51e-1)	unprognostic (2.91e-1)	prognostic unfavorable (8.69e-5)
P4HB	1.41265e-43	0.749739	0.856	0.569	4.247e-39	GMP-like(G2)	DSI, ERBA2L, GIT, P4Hbeta, PDI, PDIA1, PO4DB, PO4HB, PROHB	ENSG00000185624	Prolyl 4-hydroxylase subunit beta	P07237	17	81843159-81860856	Disease related genes, Enzymes, Human disease related genes, Metabolic proteins, Plasma proteins, Potential drug targets, Predicted intracellular proteins		Chaperone, Isomerase	Craniosynostosis, Disease variant, Osteogenesis imperfecta	Evidence at protein level	Evidence at protein level	Evidence at protein level	Evidence at protein level	Tissue enhanced	Detected in all		liver: 1810.7;pancreas: 2376.2	Cell type enhanced	Detected in all		Extravillous trophoblasts: 1511.5	Low cancer specificity	Detected in all			Low region specificity	Detected in all			Low immune cell specificity	Detected in all			Low lineage specificity	Detected in all			Low cancer specificity	Detected in all			Adipose subcutaneous - Macrophages, Adipose visceral - Macrophages, Stomach - Chief cells	Low region specificity	Detected in all			Low region specificity	Detected in all			CAB012463, HPA018884	Enhanced		Supported	Endoplasmic reticulum	Intracellular and membrane	Enzyme	No	No		110000000	Cluster 10: Non-specific - Membrane trafficking	Cluster 68: Non-specific - Protein processing	Cluster 12: Non-specific - Vasculature	Cluster 63: Non-specific - Protein processing	Cluster 77: Plasma cells - Protein processing	40	Endoplasmic reticulum		CAB012463: , HPA018884: AB_1854896	unprognostic (9.47e-3)	unprognostic (1.09e-2)	unprognostic (2.99e-2)	unprognostic (7.14e-3)	unprognostic (7.75e-3)	unprognostic (1.05e-2)	unprognostic (1.30e-1)	unprognostic (5.26e-2)	unprognostic (1.22e-1)	unprognostic (4.73e-3)	unprognostic (1.43e-1)	unprognostic (3.93e-2)	prognostic unfavorable (2.30e-11)	unprognostic (1.18e-1)	unprognostic (1.04e-2)	unprognostic (4.99e-3)	unprognostic (3.19e-3)
CDCA7L	1.47703e-43	0.746645	0.635	0.286	4.44054e-39	GMP-like(G2)	JPO2, R1, RAM2	ENSG00000164649	Cell division cycle associated 7 like	Q96GN5	7	21900899-21945903	Predicted intracellular proteins	Transcription, Transcription regulation	Repressor		Evidence at protein level	Evidence at protein level	Evidence at protein level	Evidence at protein level	Tissue enhanced	Detected in all		bone marrow: 51.1	Cell type enhanced	Detected in many		Oocytes: 263.2;Spermatogonia: 71.9	Low cancer specificity	Detected in all			Low region specificity	Detected in all			Immune cell enhanced	Detected in many		memory B-cell: 101.4;naive B-cell: 125.0	Low lineage specificity	Detected in all			Low cancer specificity	Detected in all			Adipose visceral - Mesothelial cells, Lung - Alveolar cells type 2, Prostate - Prostate basal glandular cells, Testis - Spermatogonia, Thyroid - Thyroid glandular cells	Low region specificity	Detected in many			Region enriched	Detected in many	4	olfactory bulb: 12.4	HPA027169, HPA074623	Approved		Supported	Nucleoplasm,Nucleoli,Nucleoli fibrillar center,Cytosol			No	Yes			Cluster 12: Non-specific - Mitochondrial translation	Cluster 67: Lymphoid tissue & Bone marrow - Cell proliferation	Cluster 50: Non-specific - Nucleic acid binding	Cluster 67: Non-specific - Unknown function	Cluster 73: B-cells - B-cell function	52	Nucleoplasm, Nucleoli	Nucleoli fibrillar center, Cytosol	HPA027169: AB_1856058, HPA074623:	unprognostic (5.13e-3)	unprognostic (5.94e-2)	unprognostic (1.91e-1)	unprognostic (4.63e-2)	unprognostic (2.33e-1)	unprognostic (2.15e-1)	prognostic unfavorable (4.36e-6)	unprognostic (4.09e-2)	unprognostic (2.86e-1)	unprognostic (3.87e-2)	unprognostic (3.22e-2)	unprognostic (2.34e-1)	prognostic unfavorable (1.98e-4)	unprognostic (2.00e-1)	unprognostic (1.60e-1)	unprognostic (1.73e-1)	unprognostic (2.83e-3)
AK2	1.63043e-43	0.793703	0.812	0.48	4.90171e-39	GMP-like(G2)		ENSG00000004455	Adenylate kinase 2	P54819	1	33007986-33080996	Disease related genes, Enzymes, Human disease related genes, Metabolic proteins, Plasma proteins, Potential drug targets, Predicted intracellular proteins		Kinase, Transferase	Disease variant, SCID	Evidence at protein level	Evidence at transcript level	Evidence at protein level	Evidence at protein level	Low tissue specificity	Detected in all			Cell type enhanced	Detected in all		Proximal tubular cells: 405.5	Low cancer specificity	Detected in all			Low region specificity	Detected in all			Low immune cell specificity	Detected in all			Low lineage specificity	Detected in all			Low cancer specificity	Detected in all				Low region specificity	Detected in all			Low region specificity	Detected in all			HPA018479, CAB079913	Approved		Approved	Mitochondria						1100000	Cluster 29: Non-specific - Unknown function	Cluster 55: Kidney & Intestine - Metabolism	Cluster 6: Non-specific - Immune response	Cluster 37: Non-specific - mRNA processing	Cluster 56: Proximal tubular cells - Amino acid metabolism	7	Mitochondria		CAB079913: AB_2546087, HPA018479: AB_1844676	prognostic favorable (4.37e-4)	unprognostic (3.25e-2)	unprognostic (2.80e-2)	prognostic unfavorable (8.65e-4)	unprognostic (3.16e-2)	unprognostic (8.21e-2)	prognostic unfavorable (9.32e-4)	unprognostic (7.86e-3)	unprognostic (1.85e-2)	unprognostic (1.28e-1)	prognostic unfavorable (6.40e-4)	unprognostic (4.95e-2)	unprognostic (8.33e-3)	unprognostic (9.56e-3)	unprognostic (2.71e-1)	unprognostic (1.40e-1)	unprognostic (5.40e-3)
TEX30	1.69166e-43	1.13649	0.532	0.191	5.08581e-39	GMP-like(G2)	C13orf27	ENSG00000151287	Testis expressed 30	Q5JUR7	13	102765888-102773811	Predicted intracellular proteins				Evidence at protein level	Evidence at protein level	Evidence at transcript level	Evidence at protein level	Group enriched	Detected in all	4	epididymis: 69.5;liver: 38.8;testis: 119.2	Cell type enhanced	Detected in all		Early spermatids: 504.0;Oocytes: 361.0;Spermatocytes: 931.9;Spermatogonia: 210.0	Low cancer specificity	Detected in all			Low region specificity	Detected in all			Immune cell enriched	Detected in all	5	basophil: 365.7	Lineage enriched	Detected in all	13	granulocytes: 365.7	Low cancer specificity	Detected in all			Testis - Early spermatids	Low region specificity	Detected in all			Low region specificity	Detected in all			HPA053545	Enhanced										Cluster 41: Basophils - Unknown function	Cluster 63: Testis - Spermatid development	Cluster 53: Neurons - Mixed function	Cluster 19: Non-specific - Unknown function	Cluster 31: Spermatocytes - Spermatogenesis				HPA053545: AB_2682181	unprognostic (5.26e-2)	prognostic favorable (2.09e-5)	unprognostic (1.09e-1)	unprognostic (2.09e-2)	unprognostic (7.48e-2)	unprognostic (1.54e-2)	unprognostic (7.49e-2)	unprognostic (9.86e-3)	unprognostic (1.22e-1)	unprognostic (1.25e-1)	unprognostic (4.65e-2)	prognostic unfavorable (2.10e-6)	unprognostic (1.89e-2)	unprognostic (1.79e-1)	unprognostic (8.66e-3)	unprognostic (1.62e-1)	unprognostic (3.35e-1)
AHCY	1.80478e-43	1.05829	0.541	0.22	5.42588e-39	GMP-like(G2)	AdoHcyase, SAHH	ENSG00000101444	Adenosylhomocysteinase	P23526	20	34280268-34311802	Disease related genes, Enzymes, Human disease related genes, Metabolic proteins, Plasma proteins, Potential drug targets, Predicted intracellular proteins	One-carbon metabolism	Hydrolase	Disease variant	Evidence at protein level	Evidence at protein level	Evidence at protein level	Evidence at protein level	Low tissue specificity	Detected in all			Cell type enhanced	Detected in all		Proximal tubular cells: 242.6	Low cancer specificity	Detected in all			Low region specificity	Detected in all			Low immune cell specificity	Detected in all			Low lineage specificity	Detected in all			Low cancer specificity	Detected in all			Kidney - Proximal tubular cells, Kidney - Proximal tubular cells, Testis - Early spermatids, Testis - Late spermatids, Thyroid - Thyroid glandular cells	Low region specificity	Detected in all			Low region specificity	Detected in all			HPA041225, HPA044675	Approved		Supported	Cytosol						5000000	Cluster 13: Non-specific - Mitochondria	Cluster 68: Non-specific - Protein processing	Cluster 27: Non-specific - Mixed function	Cluster 62: Non-specific - Plasma proteins	Cluster 56: Proximal tubular cells - Amino acid metabolism	4	Cytosol		HPA041225: AB_2677371, HPA044675: AB_2679041	unprognostic (3.35e-1)	unprognostic (2.17e-1)	unprognostic (2.41e-2)	unprognostic (1.32e-2)	unprognostic (7.74e-2)	unprognostic (3.15e-2)	unprognostic (7.34e-3)	unprognostic (1.10e-1)	unprognostic (8.88e-2)	unprognostic (2.61e-1)	unprognostic (4.21e-2)	unprognostic (1.24e-1)	unprognostic (5.27e-2)	unprognostic (2.06e-1)	unprognostic (1.20e-1)	unprognostic (1.88e-1)	unprognostic (2.93e-3)
HNRNPA1	3.0372e-43	0.625514	0.987	0.87	9.13104e-39	GMP-like(G2)	ALS20, hnRNP-A1, HNRPA1	ENSG00000135486	Heterogeneous nuclear ribonucleoprotein A1	P09651	12	54280193-54287088	Disease related genes, Human disease related genes, Plasma proteins, Predicted intracellular proteins	Host-virus interaction, mRNA processing, mRNA splicing, mRNA transport, Transport	Ribonucleoprotein, RNA-binding	Amyotrophic lateral sclerosis, Disease variant, Neurodegeneration	Evidence at protein level	Evidence at protein level	Evidence at protein level	Evidence at protein level	Low tissue specificity	Detected in all			Low cell type specificity	Detected in all			Low cancer specificity	Detected in all			Low region specificity	Detected in all			Low immune cell specificity	Detected in all			Low lineage specificity	Detected in all			Low cancer specificity	Detected in all				Low region specificity	Detected in all			Low region specificity	Detected in all			HPA001609, HPA001666, HPA005812, HPA007185, CAB010894, HPA077520	Supported		Supported	Nucleoplasm						9300000	Cluster 11: T-cells - Unknown function	Cluster 18: Non-specific - Ribosome	Cluster 7: Non-specific - Ribosome	Cluster 25: Non-specific - Ribosome	Cluster 64: Non-specific - Ribosome	8	Nucleoplasm		CAB010894: AB_261962, HPA001609: AB_2666383, HPA001666: AB_1850836, HPA005812: AB_2667441, HPA007185: AB_2667768, HPA077520:	unprognostic (1.38e-3)	unprognostic (1.90e-1)	unprognostic (1.59e-2)	unprognostic (5.98e-3)	unprognostic (2.82e-2)	unprognostic (2.46e-1)	unprognostic (1.22e-2)	unprognostic (9.71e-2)	unprognostic (3.34e-2)	unprognostic (2.91e-2)	unprognostic (3.72e-2)	unprognostic (3.51e-2)	unprognostic (6.88e-3)	unprognostic (2.32e-2)	unprognostic (1.14e-1)	unprognostic (1.48e-1)	unprognostic (9.54e-3)
NDUFB3	4.14692e-43	0.784833	0.73	0.397	1.24673e-38	GMP-like(G2)	B12	ENSG00000119013	NADH:ubiquinone oxidoreductase subunit B3	O43676	2	201071433-201085750	Disease related genes, Human disease related genes, Metabolic proteins, Predicted membrane proteins	Electron transport, Respiratory chain, Transport		Disease variant, Primary mitochondrial disease	Evidence at protein level	Evidence at protein level	Evidence at protein level	Evidence at protein level	Tissue enhanced	Detected in all		skeletal muscle: 678.9;tongue: 696.4	Cell type enhanced	Detected in all		Cardiomyocytes: 1822.7;Distal tubular cells: 922.0;Proximal tubular cells: 757.8	Low cancer specificity	Detected in all			Low region specificity	Detected in all			Low immune cell specificity	Detected in all			Low lineage specificity	Detected in all			Low cancer specificity	Detected in all			Heart muscle - Cardiomyocytes, Skeletal muscle - Skeletal myocytes, Testis - Early spermatids	Low region specificity	Detected in all			Low region specificity	Detected in all			HPA034596	Enhanced										Cluster 10: Non-specific - Membrane trafficking	Cluster 35: Non-specific - Mitochondria	Cluster 21: Non-specific - Metabolism	Cluster 26: Non-specific - Mitochondria & RNA binding	Cluster 39: Non-specific - Basic cellular processes				HPA034596: AB_10602712	unprognostic (5.38e-2)	unprognostic (2.90e-1)	unprognostic (4.46e-2)	unprognostic (6.85e-2)	unprognostic (1.85e-1)	prognostic unfavorable (7.24e-4)	unprognostic (1.41e-3)	unprognostic (6.29e-2)	unprognostic (8.81e-3)	unprognostic (2.55e-2)	unprognostic (1.53e-1)	unprognostic (1.20e-1)	unprognostic (1.37e-2)	unprognostic (9.40e-3)	unprognostic (9.20e-2)	unprognostic (1.94e-1)	unprognostic (7.27e-2)
HAUS2	6.59738e-43	0.902863	0.567	0.234	1.98344e-38	GMP-like(G2)	C15orf25, CEP27, FLJ10460, HsT17025	ENSG00000137814	HAUS augmin like complex subunit 2	Q9NVX0	15	42548828-42569994	Predicted intracellular proteins	Cell cycle, Cell division, Mitosis			Evidence at protein level	Evidence at protein level	Evidence at protein level	Evidence at protein level	Tissue enhanced	Detected in all		bone marrow: 36.0	Low cell type specificity	Detected in all			Low cancer specificity	Detected in all			Low region specificity	Detected in all			Low immune cell specificity	Detected in all			Low lineage specificity	Detected in all			Low cancer specificity	Detected in all			Testis - Spermatocytes	Low region specificity	Detected in all			Low region specificity	Detected in all			HPA039965	Approved		Approved	Nucleoplasm,Centrosome,Cytosol							Cluster 12: Non-specific - Mitochondrial translation	Cluster 77: Bone marrow - Cell proliferation	Cluster 28: Oligodendrocytes - Mixed function	Cluster 58: Non-specific - Nuclear processes	Cluster 52: Non-specific - Cell proliferation	5	Nucleoplasm, Cytosol	Centrosome	HPA039965: AB_10673025	unprognostic (5.17e-2)	unprognostic (1.59e-1)	unprognostic (2.36e-1)	unprognostic (6.69e-2)	unprognostic (5.57e-2)	unprognostic (3.55e-3)	unprognostic (1.47e-3)	unprognostic (1.62e-2)	unprognostic (2.24e-1)	unprognostic (2.17e-1)	unprognostic (1.17e-3)	unprognostic (1.33e-1)	unprognostic (6.81e-3)	unprognostic (4.54e-2)	unprognostic (2.58e-1)	unprognostic (3.22e-1)	unprognostic (2.62e-3)
SPCS2	7.08313e-43	0.667962	0.833	0.546	2.12947e-38	GMP-like(G2)	KIAA0102	ENSG00000118363	Signal peptidase complex subunit 2	Q15005	11	74949261-74979033	Metabolic proteins, Plasma proteins, Predicted intracellular proteins, Predicted membrane proteins				Evidence at protein level	Evidence at transcript level	Evidence at protein level	Evidence at protein level	Low tissue specificity	Detected in all			Cell type enhanced	Detected in all		Plasma cells: 1026.4	Low cancer specificity	Detected in all			Low region specificity	Detected in all			Low immune cell specificity	Detected in all			Low lineage specificity	Detected in all			Low cancer specificity	Detected in all			Thyroid - Thyroid glandular cells	Low region specificity	Detected in all			Low region specificity	Detected in all			HPA013386, HPA017351	Approved		Approved	Vesicles							Cluster 32: Basophils - Transcription	Cluster 53: Non-specific - Glycosylation	Cluster 27: Non-specific - Mixed function	Cluster 24: Non-specific - Unknown function	Cluster 77: Plasma cells - Protein processing	3	Vesicles		HPA013386: AB_1857426, HPA017351:	unprognostic (2.43e-1)	unprognostic (7.01e-2)	unprognostic (1.65e-2)	unprognostic (7.09e-3)	unprognostic (9.30e-2)	unprognostic (2.31e-2)	unprognostic (7.04e-3)	unprognostic (9.61e-2)	unprognostic (8.83e-2)	unprognostic (2.02e-3)	unprognostic (1.25e-2)	unprognostic (1.74e-1)	unprognostic (1.10e-1)	unprognostic (1.39e-2)	unprognostic (5.70e-2)	unprognostic (1.37e-1)	unprognostic (8.62e-2)
MRPL27	8.83394e-43	0.849855	0.602	0.288	2.65584e-38	GMP-like(G2)		ENSG00000108826	Mitochondrial ribosomal protein L27	Q9P0M9	17	50367857-50373207	Plasma proteins, Predicted intracellular proteins, Ribosomal proteins		Ribonucleoprotein, Ribosomal protein		Evidence at protein level	Evidence at transcript level	Evidence at protein level	Evidence at protein level	Low tissue specificity	Detected in all			Cell type enhanced	Detected in all		Distal tubular cells: 402.6;Proximal tubular cells: 407.7	Low cancer specificity	Detected in all			Low region specificity	Detected in all			Low immune cell specificity	Detected in all			Low lineage specificity	Detected in all			Low cancer specificity	Detected in all				Low region specificity	Detected in all			Low region specificity	Detected in all			HPA021416	Approved				Intracellular and membrane	Other					Cluster 10: Non-specific - Membrane trafficking	Cluster 23: Non-specific - Cellular respiration	Cluster 45: Non-specific - Mixed function	Cluster 27: Breast cancer - Unknown function	Cluster 39: Non-specific - Basic cellular processes	1			HPA021416: AB_1854103	unprognostic (2.09e-1)	unprognostic (2.27e-2)	unprognostic (4.66e-2)	unprognostic (8.23e-2)	unprognostic (2.10e-2)	unprognostic (2.99e-2)	unprognostic (7.03e-2)	unprognostic (1.42e-1)	unprognostic (8.79e-2)	unprognostic (1.96e-2)	unprognostic (2.43e-2)	unprognostic (4.27e-2)	unprognostic (1.65e-1)	unprognostic (1.14e-1)	unprognostic (7.61e-2)	unprognostic (3.14e-2)	unprognostic (7.76e-3)
ZCCHC8	1.10172e-42	0.873602	0.688	0.354	3.31221e-38	GMP-like(G2)	DKFZp434E2220	ENSG00000033030	Zinc finger CCHC-type containing 8	Q6NZY4	12	122471599-122501073	Disease related genes, Human disease related genes, Predicted intracellular proteins	mRNA processing, mRNA splicing		Disease variant	Evidence at protein level	Evidence at protein level	Evidence at protein level	Evidence at protein level	Tissue enhanced	Detected in all		bone marrow: 43.1	Cell type enhanced	Detected in all		Rod photoreceptor cells: 88.8	Low cancer specificity	Detected in all			Low region specificity	Detected in all			Low immune cell specificity	Detected in all			Low lineage specificity	Detected in all			Low cancer specificity	Detected in all			Testis - Early spermatids, Testis - Late spermatids	Low region specificity	Detected in all			Low region specificity	Detected in all			HPA037483, HPA037484	Supported		Enhanced	Nucleoplasm							Cluster 24: Non-specific - Transcription	Cluster 40: Non-specific - Transcription	Cluster 4: Non-specific - mRNA splicing & Cell cycle	Cluster 38: Non-specific - Transcription	Cluster 55: Non-specific - Transcription	3	Nucleoplasm		HPA037483: AB_10671502, HPA037484: AB_10672485	unprognostic (1.96e-3)	unprognostic (8.48e-2)	unprognostic (5.55e-2)	unprognostic (5.24e-2)	unprognostic (2.44e-1)	unprognostic (6.30e-3)	unprognostic (1.33e-2)	unprognostic (2.08e-1)	prognostic unfavorable (7.40e-4)	unprognostic (1.03e-1)	unprognostic (6.95e-2)	unprognostic (4.78e-2)	prognostic unfavorable (5.36e-4)	unprognostic (8.86e-2)	unprognostic (2.88e-1)	unprognostic (2.55e-2)	unprognostic (1.48e-2)
SMS	1.19429e-42	0.661611	0.767	0.44	3.59053e-38	GMP-like(G2)	MRSR, SPMSY, SpS, SRS	ENSG00000102172	Spermine synthase	P52788	X	21940709-21994837	Disease related genes, Enzymes, Human disease related genes, Metabolic proteins, Predicted intracellular proteins	Polyamine biosynthesis	Transferase	Intellectual disability	Evidence at protein level	Evidence at transcript level	Evidence at protein level	Evidence at protein level	Low tissue specificity	Detected in all			Cell type enhanced	Detected in many		Cytotrophoblasts: 624.3;Oocytes: 993.3;Syncytiotrophoblasts: 844.1	Low cancer specificity	Detected in all			Low region specificity	Detected in all			Low immune cell specificity	Detected in all			Low lineage specificity	Detected in all			Low cancer specificity	Detected in all			Prostate - Prostate glandular cells	Low region specificity	Detected in all			Low region specificity	Detected in all			HPA029849, HPA029852	Approved		Approved	Nuclear bodies,Cytosol			No	No		16000	Cluster 7: Non-specific - Innate immune response	Cluster 51: Thyroid gland - Unknown function	Cluster 14: Neurons - Synaptic function	Cluster 36: Non-specific - mRNA processing	Cluster 24: Cytotrophoblasts - Mitochondria		Nuclear bodies	Cytosol	HPA029849: AB_10602072, HPA029852: AB_10611521	unprognostic (2.51e-2)	unprognostic (2.91e-1)	unprognostic (1.89e-2)	unprognostic (1.39e-1)	unprognostic (1.43e-1)	prognostic unfavorable (7.49e-4)	prognostic unfavorable (7.79e-8)	unprognostic (1.02e-2)	unprognostic (2.72e-1)	unprognostic (3.18e-3)	unprognostic (3.95e-3)	unprognostic (2.45e-1)	prognostic unfavorable (7.85e-5)	unprognostic (2.70e-1)	unprognostic (1.22e-1)	unprognostic (1.67e-1)	unprognostic (8.50e-2)
ENOSF1	1.32841e-42	0.667921	0.629	0.315	3.99373e-38	GMP-like(G2)	FUCD, HSRTSBETA, rTS, TYMSAS	ENSG00000132199	Enolase superfamily member 1	Q7L5Y1	18	670318-712662	Enzymes, Predicted intracellular proteins		Isomerase, Lyase	Dyskeratosis congenita	Evidence at protein level	Evidence at protein level	Evidence at protein level	Evidence at protein level	Low tissue specificity	Detected in all			Cell type enhanced	Detected in all		Proximal tubular cells: 185.7	Low cancer specificity	Detected in all			Low region specificity	Detected in all			Low immune cell specificity	Detected in many			Low lineage specificity	Detected in many			Low cancer specificity	Detected in all								Low region specificity	Detected in all			HPA047829	Enhanced									7300	Cluster 3: Non-specific - Nuclear processes	Cluster 68: Non-specific - Protein processing	Cluster 11: White matter - Signal transduction	Cluster 13: Non-specific - Mixed function	Cluster 56: Proximal tubular cells - Amino acid metabolism				HPA047829: AB_2680170	prognostic favorable (2.27e-4)	unprognostic (8.03e-2)	unprognostic (2.02e-2)	unprognostic (7.87e-3)	unprognostic (1.85e-1)	unprognostic (4.29e-2)	unprognostic (6.48e-3)	unprognostic (1.55e-2)	unprognostic (3.50e-3)	unprognostic (1.33e-3)	unprognostic (2.44e-2)	unprognostic (5.07e-3)	unprognostic (8.02e-2)	unprognostic (1.72e-1)	unprognostic (1.36e-1)	unprognostic (5.03e-2)	unprognostic (1.31e-2)
KATNAL1	1.49706e-42	0.832261	0.503	0.208	4.50077e-38	GMP-like(G2)	MGC2599	ENSG00000102781	Katanin catalytic subunit A1 like 1	Q9BW62	13	30202630-30307551	Enzymes, Predicted intracellular proteins		Isomerase		Evidence at protein level	Evidence at protein level	Evidence at protein level	Evidence at protein level	Low tissue specificity	Detected in all			Cell type enhanced	Detected in many		Early spermatids: 173.8;Excitatory neurons: 77.9;Oligodendrocytes: 73.1	Low cancer specificity	Detected in all			Low region specificity	Detected in all			Low immune cell specificity	Detected in many			Low lineage specificity	Detected in many			Low cancer specificity	Detected in all			Testis - Early spermatids, Thyroid - Fibroblasts	Low region specificity	Detected in all			Low region specificity	Detected in all			HPA046205			Uncertain	Nucleoplasm,Cytosol							Cluster 12: Non-specific - Mitochondrial translation	Cluster 44: Testis - Spermatogenesis	Cluster 28: Oligodendrocytes - Mixed function	Cluster 19: Non-specific - Unknown function	Cluster 34: Neurons - Neuronal signaling	16	Nucleoplasm, Cytosol		HPA046205: AB_10965325	unprognostic (3.34e-1)	unprognostic (6.44e-3)	unprognostic (2.08e-2)	unprognostic (6.91e-2)	unprognostic (2.53e-1)	unprognostic (1.52e-1)	unprognostic (1.57e-2)	unprognostic (2.84e-2)	unprognostic (3.43e-1)	unprognostic (4.68e-3)	unprognostic (4.54e-2)	unprognostic (2.17e-2)	unprognostic (1.84e-3)	unprognostic (7.41e-2)	unprognostic (6.42e-2)	unprognostic (5.12e-2)	unprognostic (1.83e-3)
GUSB	2.34899e-42	0.810405	0.741	0.387	7.06199e-38	GMP-like(G2)		ENSG00000169919	Glucuronidase beta	P08236	7	65960684-65982215	Cancer-related genes, Disease related genes, Enzymes, Human disease related genes, Metabolic proteins, Plasma proteins, Potential drug targets, Predicted intracellular proteins		Glycosidase, Hydrolase	Cancer-related genes, Disease variant, Mucopolysaccharidosis	Evidence at protein level	Evidence at protein level	Evidence at protein level	Evidence at protein level	Low tissue specificity	Detected in all			Low cell type specificity	Detected in all			Low cancer specificity	Detected in all			Low region specificity	Detected in all			Low immune cell specificity	Detected in all			Low lineage specificity	Detected in all			Low cancer specificity	Detected in all			Skin - Fibroblast_2, Testis - Early spermatids	Low region specificity	Detected in all			Low region specificity	Detected in all			HPA036322, HPA036323	Approved		Supported	Vesicles	Intracellular and membrane	Enzyme				330000	Cluster 10: Non-specific - Membrane trafficking	Cluster 53: Non-specific - Glycosylation	Cluster 20: Macrophages & Microglia - Immune response	Cluster 63: Non-specific - Protein processing	Cluster 58: Macrophages - Innate immune response		Vesicles		HPA036322: AB_10670796, HPA036323: AB_2675059	unprognostic (1.54e-2)	unprognostic (6.49e-2)	unprognostic (1.18e-2)	unprognostic (3.50e-1)	unprognostic (2.58e-2)	unprognostic (4.46e-2)	unprognostic (2.89e-1)	unprognostic (1.56e-3)	unprognostic (1.32e-1)	unprognostic (2.32e-1)	unprognostic (7.00e-3)	unprognostic (1.91e-1)	unprognostic (3.34e-2)	unprognostic (8.83e-3)	unprognostic (1.98e-1)	unprognostic (5.06e-1)	unprognostic (1.45e-1)
