## Supplemental Table 2 for "Resolving inter- and intra-patient heterogeneity in *NPM1-*mutated AML at single-cell resolution" (part 7 of 11)

### Sheet: GMP-like(G2) (continued)
gene	p_val	avg_log2FC	pct.1	pct.2	p_val_adj	cluster	Gene synonym	Ensembl	Gene description	Uniprot	Chromosome	Position	Protein class	Biological process	Molecular function	Disease involvement	Evidence	HPA evidence	UniProt evidence	NeXtProt evidence	RNA tissue specificity	RNA tissue distribution	RNA tissue specificity score	RNA tissue specific nTPM	RNA single cell type specificity	RNA single cell type distribution	RNA single cell type specificity score	RNA single cell type specific nTPM	RNA cancer specificity	RNA cancer distribution	RNA cancer specificity score	RNA cancer specific FPKM	RNA brain regional specificity	RNA brain regional distribution	RNA brain regional specificity score	RNA brain regional specific nTPM	RNA blood cell specificity	RNA blood cell distribution	RNA blood cell specificity score	RNA blood cell specific nTPM	RNA blood lineage specificity	RNA blood lineage distribution	RNA blood lineage specificity score	RNA blood lineage specific nTPM	RNA cell line specificity	RNA cell line distribution	RNA cell line specificity score	RNA cell line specific nTPM	RNA tissue cell type enrichment	RNA mouse brain regional specificity	RNA mouse brain regional distribution	RNA mouse brain regional specificity score	RNA mouse brain regional specific nTPM	RNA pig brain regional specificity	RNA pig brain regional distribution	RNA pig brain regional specificity score	RNA pig brain regional specific nTPM	Antibody	Reliability (IH)	Reliability (Mouse Brain)	Reliability (IF)	Subcellular location	Secretome location	Secretome function	CCD Protein	CCD Transcript	Blood concentration - Conc. blood IM [pg/L]	Blood concentration - Conc. blood MS [pg/L]	Blood expression cluster	Tissue expression cluster	Brain expression cluster	Cell line expression cluster	Single cell expression cluster	Interactions	Subcellular main location	Subcellular additional location	Antibody RRID	Pathology prognostics - Breast cancer	Pathology prognostics - Cervical cancer	Pathology prognostics - Colorectal cancer	Pathology prognostics - Endometrial cancer	Pathology prognostics - Glioma	Pathology prognostics - Head and neck cancer	Pathology prognostics - Liver cancer	Pathology prognostics - Lung cancer	Pathology prognostics - Melanoma	Pathology prognostics - Ovarian cancer	Pathology prognostics - Pancreatic cancer	Pathology prognostics - Prostate cancer	Pathology prognostics - Renal cancer	Pathology prognostics - Stomach cancer	Pathology prognostics - Testis cancer	Pathology prognostics - Thyroid cancer	Pathology prognostics - Urothelial cancer
IER3IP1	2.51267e-42	0.91636	0.679	0.325	7.5541e-38	GMP-like(G2)		ENSG00000134049	Immediate early response 3 interacting protein 1	Q9Y5U9	18	47152834-47176364	Disease related genes, Human disease related genes, Predicted intracellular proteins, Predicted membrane proteins	Protein transport, Transport		Diabetes mellitus, Disease variant, Epilepsy	Evidence at protein level	Evidence at protein level	Evidence at protein level	Evidence at protein level	Low tissue specificity	Detected in all			Cell type enhanced	Detected in all		Proximal tubular cells: 316.5	Low cancer specificity	Detected in all			Low region specificity	Detected in all			Low immune cell specificity	Detected in all			Low lineage specificity	Detected in all			Low cancer specificity	Detected in all			Thyroid - Thyroid glandular cells					Low region specificity	Detected in all			HPA010027	Supported		Supported	Endoplasmic reticulum							Cluster 12: Non-specific - Mitochondrial translation	Cluster 55: Kidney & Intestine - Metabolism	Cluster 50: Non-specific - Nucleic acid binding	Cluster 13: Non-specific - Mixed function	Cluster 39: Non-specific - Basic cellular processes	34	Endoplasmic reticulum		HPA010027: AB_1079098	unprognostic (6.13e-2)	unprognostic (2.96e-2)	unprognostic (3.82e-2)	unprognostic (1.45e-2)	unprognostic (1.11e-3)	unprognostic (2.41e-1)	prognostic unfavorable (6.47e-6)	unprognostic (9.86e-2)	unprognostic (5.13e-2)	prognostic favorable (8.59e-4)	unprognostic (6.44e-2)	unprognostic (6.24e-3)	unprognostic (1.53e-3)	unprognostic (8.55e-2)	unprognostic (2.71e-2)	unprognostic (8.75e-2)	unprognostic (1.27e-3)
CCDC14	2.9609e-42	0.829214	0.726	0.375	8.90165e-38	GMP-like(G2)	DKFZp434L1050, FLJ12892	ENSG00000175455	Coiled-coil domain containing 14	Q49A88	3	123897305-123961408	Predicted intracellular proteins				Evidence at protein level	Evidence at protein level	Evidence at protein level	Evidence at protein level	Low tissue specificity	Detected in all			Low cell type specificity	Detected in all			Low cancer specificity	Detected in all			Low region specificity	Detected in all			Low immune cell specificity	Detected in many			Low lineage specificity	Detected in many			Low cancer specificity	Detected in all			Testis - Spermatocytes	Low region specificity	Detected in many			Low region specificity	Detected in all			HPA035278, HPA035279	Uncertain		Supported	Centriolar satellite				Yes			Cluster 5: Non-specific - Cell proliferation	Cluster 40: Non-specific - Transcription	Cluster 39: Astrocytes - Mixed function	Cluster 56: Non-specific - Sensory perception	Cluster 31: Spermatocytes - Spermatogenesis	5	Centriolar satellite		HPA035278: AB_2674548, HPA035279: AB_10601253	unprognostic (7.41e-3)	unprognostic (5.18e-2)	unprognostic (1.86e-1)	unprognostic (1.41e-1)	unprognostic (9.45e-2)	prognostic favorable (5.27e-4)	prognostic unfavorable (4.82e-4)	unprognostic (6.83e-2)	unprognostic (5.50e-2)	unprognostic (2.12e-1)	unprognostic (3.76e-1)	prognostic unfavorable (4.76e-4)	prognostic unfavorable (3.50e-8)	unprognostic (2.14e-2)	unprognostic (2.86e-1)	unprognostic (9.37e-2)	prognostic favorable (2.72e-5)
POLR2H	3.16397e-42	0.931133	0.561	0.232	9.51215e-38	GMP-like(G2)	RPB8	ENSG00000163882	RNA polymerase II, I and III subunit H	P52434	3	184361710-184368596	Metabolic proteins, Predicted intracellular proteins, RNA polymerase related proteins	Transcription	DNA-binding		Evidence at protein level	Evidence at protein level	Evidence at protein level	Evidence at protein level	Low tissue specificity	Detected in all			Low cell type specificity	Detected in all			Low cancer specificity	Detected in all			Low region specificity	Detected in all			Low immune cell specificity	Detected in all			Low lineage specificity	Detected in all			Low cancer specificity	Detected in all			Adipose visceral - Adipose progenitor cells, Liver - Vascular Endothelial cells	Low region specificity	Detected in all			Low region specificity	Detected in all			HPA037745, HPA055813	Supported		Uncertain	Nucleoplasm							Cluster 3: Non-specific - Nuclear processes	Cluster 55: Kidney & Intestine - Metabolism	Cluster 15: Non-specific - Transcription	Cluster 63: Non-specific - Protein processing	Cluster 15: Non-specific - Mixed function	1	Nucleoplasm		HPA037745: AB_10672914, HPA055813: AB_2797254	unprognostic (3.21e-1)	unprognostic (4.96e-3)	unprognostic (3.61e-3)	unprognostic (7.15e-2)	unprognostic (1.17e-2)	unprognostic (6.72e-2)	prognostic unfavorable (2.01e-4)	unprognostic (8.82e-3)	unprognostic (2.84e-1)	unprognostic (4.02e-3)	unprognostic (4.24e-2)	unprognostic (1.27e-3)	prognostic unfavorable (1.65e-10)	unprognostic (1.34e-1)	unprognostic (4.01e-1)	unprognostic (1.71e-1)	unprognostic (2.93e-3)
EIF4A3	7.88452e-42	0.852501	0.699	0.323	2.3704e-37	GMP-like(G2)	DDX48, EIF4AIII, Fal1, KIAA0111	ENSG00000141543	Eukaryotic translation initiation factor 4A3	P38919	17	80134369-80147151	Disease related genes, Enzymes, Human disease related genes, Plasma proteins, Potential drug targets, Predicted intracellular proteins, Transporters	mRNA processing, mRNA splicing, mRNA transport, Nonsense-mediated mRNA decay, rRNA processing, Translation regulation, Transport	Helicase, Hydrolase, RNA-binding	Disease variant	Evidence at protein level	Evidence at protein level	Evidence at protein level	Evidence at protein level	Low tissue specificity	Detected in all			Low cell type specificity	Detected in all			Low cancer specificity	Detected in all			Low region specificity	Detected in all			Low immune cell specificity	Detected in all			Low lineage specificity	Detected in all			Low cancer specificity	Detected in all			Skin - Keratinocyte (other), Testis - Spermatogonia	Low region specificity	Detected in all			Low region specificity	Detected in all			HPA021878	Supported		Supported	Nucleoplasm						280000	Cluster 13: Non-specific - Mitochondria	Cluster 77: Bone marrow - Cell proliferation	Cluster 55: Non-specific - Transcription	Cluster 46: Lymphoma - Humoral immune response	Cluster 80: Non-specific - Transcription	30	Nucleoplasm		HPA021878: AB_1848090	unprognostic (7.24e-2)	unprognostic (7.33e-3)	prognostic favorable (3.57e-5)	unprognostic (1.29e-2)	unprognostic (2.95e-1)	unprognostic (2.52e-2)	prognostic unfavorable (1.68e-5)	prognostic unfavorable (1.87e-4)	unprognostic (3.71e-1)	unprognostic (5.06e-2)	unprognostic (4.64e-2)	unprognostic (2.64e-2)	unprognostic (9.78e-3)	unprognostic (5.81e-2)	unprognostic (9.20e-2)	unprognostic (1.38e-2)	unprognostic (2.91e-3)
TPR	1.07275e-41	0.628072	0.846	0.575	3.22512e-37	GMP-like(G2)		ENSG00000047410	Translocated promoter region, nuclear basket protein	P12270	1	186311652-186375693	Cancer-related genes, Disease related genes, Human disease related genes, Metabolic proteins, Plasma proteins, Potential drug targets, Predicted intracellular proteins, Transporters	Cell cycle, Cell division, Mitosis, mRNA transport, Protein transport, Translocation, Transport		Cancer-related genes, Proto-oncogene	Evidence at protein level	Evidence at protein level	Evidence at protein level	Evidence at protein level	Low tissue specificity	Detected in all			Cell type enhanced	Detected in all		Spermatocytes: 748.7	Low cancer specificity	Detected in all			Low region specificity	Detected in all			Low immune cell specificity	Detected in all			Low lineage specificity	Detected in all			Low cancer specificity	Detected in all			Testis - Early spermatids, Testis - Spermatocytes	Low region specificity	Detected in all			Low region specificity	Detected in all			HPA019661, HPA019663, HPA024336	Enhanced		Enhanced	Nuclear membrane						30000000	Cluster 35: Neutrophils - Protein binding	Cluster 16: Non-specific - Transcription	Cluster 55: Non-specific - Transcription	Cluster 45: Non-specific - Nuclear processes	Cluster 31: Spermatocytes - Spermatogenesis	1	Nuclear membrane		HPA019661: AB_1858215, HPA019663: AB_1858216, HPA024336: AB_1858217	unprognostic (4.51e-2)	unprognostic (9.87e-3)	unprognostic (2.48e-1)	unprognostic (7.56e-2)	unprognostic (9.88e-3)	prognostic favorable (4.71e-4)	prognostic unfavorable (1.06e-4)	unprognostic (1.71e-1)	unprognostic (3.71e-2)	unprognostic (1.14e-1)	unprognostic (1.45e-2)	unprognostic (3.63e-2)	unprognostic (1.31e-3)	unprognostic (3.75e-1)	unprognostic (4.19e-2)	unprognostic (5.06e-2)	unprognostic (1.98e-2)
SNRPA1	1.10595e-41	0.687124	0.769	0.43	3.32493e-37	GMP-like(G2)	Lea1, U2A'	ENSG00000131876	Small nuclear ribonucleoprotein polypeptide A'	P09661	15	101281510-101295282	Plasma proteins, Predicted intracellular proteins	mRNA processing, mRNA splicing	Ribonucleoprotein, RNA-binding		Evidence at protein level	Evidence at protein level	Evidence at protein level	Evidence at protein level	Low tissue specificity	Detected in all			Low cell type specificity	Detected in all			Low cancer specificity	Detected in all			Low region specificity	Detected in all			Low immune cell specificity	Detected in all			Low lineage specificity	Detected in all			Low cancer specificity	Detected in all			Testis - Early spermatids	Low region specificity	Detected in all			Low region specificity	Detected in all			HPA045622, HPA048499	Supported		Supported	Nucleoplasm,Nuclear speckles,Nuclear bodies						48000	Cluster 12: Non-specific - Mitochondrial translation	Cluster 77: Bone marrow - Cell proliferation	Cluster 31: Non-specific - Transcription	Cluster 58: Non-specific - Nuclear processes	Cluster 39: Non-specific - Basic cellular processes	7	Nucleoplasm	Nuclear speckles, Nuclear bodies	HPA045622: AB_2679394, HPA048499: AB_2680421	unprognostic (2.73e-1)	unprognostic (1.48e-1)	unprognostic (8.09e-2)	unprognostic (2.20e-1)	unprognostic (8.08e-2)	unprognostic (1.07e-1)	prognostic unfavorable (8.56e-5)	unprognostic (5.80e-2)	unprognostic (1.66e-3)	prognostic favorable (8.83e-5)	unprognostic (4.74e-2)	unprognostic (6.77e-3)	prognostic unfavorable (0.00e+0)	unprognostic (3.06e-2)	unprognostic (2.84e-1)	unprognostic (2.43e-1)	unprognostic (1.37e-2)
UBE2I	1.26045e-41	0.620025	0.868	0.605	3.78941e-37	GMP-like(G2)	UBC9	ENSG00000103275	Ubiquitin conjugating enzyme E2 I	P63279	16	1308880-1327018	Cancer-related genes, Metabolic proteins, Plasma proteins, Predicted intracellular proteins, Transporters	Cell cycle, Cell division, Chromosome partition, Host-virus interaction, Mitosis, Ubl conjugation pathway	Transferase	Cancer-related genes	Evidence at protein level	Evidence at protein level	Evidence at protein level	Evidence at protein level	Low tissue specificity	Detected in all			Low cell type specificity	Detected in all			Low cancer specificity	Detected in all			Low region specificity	Detected in all			Low immune cell specificity	Detected in all			Low lineage specificity	Detected in all			Low cancer specificity	Detected in all				Low region specificity	Detected in all			Low region specificity	Detected in all			HPA003909, CAB009021, CAB079920	Approved		Supported	Nucleoplasm,Nucleoli						130000	Cluster 41: Basophils - Unknown function	Cluster 16: Non-specific - Transcription	Cluster 14: Neurons - Synaptic function	Cluster 54: Non-specific - Transcription	Cluster 15: Non-specific - Mixed function	40	Nucleoplasm	Nucleoli	CAB009021: AB_2210610, CAB079920: AB_2809487, HPA003909: AB_1858529	unprognostic (2.12e-1)	unprognostic (1.01e-2)	unprognostic (1.55e-2)	unprognostic (3.51e-1)	unprognostic (1.21e-1)	unprognostic (1.52e-1)	prognostic unfavorable (7.50e-4)	unprognostic (2.88e-3)	unprognostic (1.20e-1)	unprognostic (1.89e-2)	unprognostic (7.60e-3)	unprognostic (3.56e-1)	unprognostic (7.28e-2)	unprognostic (9.30e-2)	unprognostic (1.57e-1)	prognostic favorable (5.68e-4)	unprognostic (1.15e-3)
CFAP20	1.36438e-41	0.931837	0.627	0.265	4.10186e-37	GMP-like(G2)	C16orf80, fSAP23, GTL3	ENSG00000070761	Cilia and flagella associated protein 20	Q9Y6A4	16	58113592-58129381	Predicted intracellular proteins				Evidence at protein level	Evidence at protein level	Evidence at protein level	Evidence at protein level	Low tissue specificity	Detected in all			Cell type enhanced	Detected in all		Early spermatids: 277.9;Late spermatids: 196.1	Low cancer specificity	Detected in all			Low region specificity	Detected in all			Low immune cell specificity	Detected in all			Low lineage specificity	Detected in all			Low cancer specificity	Detected in all			Skeletal muscle - Fibroblasts, Testis - Early spermatids, Testis - Late spermatids	Low region specificity	Detected in all			Low region specificity	Detected in all			HPA018195	Uncertain		Supported	Nucleoplasm							Cluster 5: Non-specific - Cell proliferation	Cluster 74: Spermatids - Flagellum assembly	Cluster 14: Neurons - Synaptic function	Cluster 68: Non-specific - Cell cycle regulation	Cluster 21: Early spermatids - Spermatogenesis	21	Nucleoplasm		HPA018195: AB_1850408	unprognostic (9.96e-2)	unprognostic (5.44e-2)	unprognostic (3.80e-1)	unprognostic (7.45e-2)	unprognostic (2.27e-1)	unprognostic (7.14e-3)	unprognostic (9.55e-2)	unprognostic (2.20e-1)	unprognostic (7.12e-2)	unprognostic (3.87e-1)	unprognostic (2.86e-2)	unprognostic (1.42e-1)	unprognostic (1.15e-2)	unprognostic (9.72e-2)	unprognostic (9.71e-2)	unprognostic (7.58e-3)	unprognostic (1.47e-1)
GPN3	1.54647e-41	0.909516	0.522	0.221	4.64932e-37	GMP-like(G2)	ATPBD1C, MGC14560	ENSG00000111231	GPN-loop GTPase 3	Q9UHW5	12	110452486-110469268	Predicted intracellular proteins		Hydrolase		Evidence at protein level	Evidence at protein level	Evidence at protein level	Evidence at protein level	Low tissue specificity	Detected in all			Cell type enhanced	Detected in all		Early spermatids: 138.9;Spermatocytes: 177.8	Low cancer specificity	Detected in all			Low region specificity	Detected in all			Low immune cell specificity	Detected in all			Low lineage specificity	Detected in all			Low cancer specificity	Detected in all			Liver - Hepatocytes, Testis - Early spermatids, Testis - Spermatocytes	Low region specificity	Detected in all			Low region specificity	Detected in all			HPA039764, HPA047793	Uncertain		Approved	Nuclear speckles,Cytosol			Yes	No			Cluster 29: Non-specific - Unknown function	Cluster 35: Non-specific - Mitochondria	Cluster 28: Oligodendrocytes - Mixed function	Cluster 38: Non-specific - Transcription	Cluster 70: Spermatocytes & Spermatids - Spermatid development	2	Nuclear speckles	Cytosol	HPA039764: AB_2676669, HPA047793: AB_2680157	unprognostic (1.68e-3)	unprognostic (1.11e-2)	unprognostic (9.82e-2)	unprognostic (4.96e-2)	unprognostic (2.09e-1)	unprognostic (3.27e-3)	prognostic unfavorable (3.98e-5)	unprognostic (5.50e-2)	unprognostic (4.45e-2)	unprognostic (2.70e-1)	unprognostic (1.24e-1)	unprognostic (3.56e-2)	prognostic favorable (2.65e-6)	unprognostic (5.81e-2)	unprognostic (2.85e-1)	unprognostic (1.62e-1)	unprognostic (2.27e-1)
NDUFB6	1.6777e-41	0.798237	0.711	0.365	5.04384e-37	GMP-like(G2)	B17, CI	ENSG00000165264	NADH:ubiquinone oxidoreductase subunit B6	O95139	9	32553001-32573184	Metabolic proteins, Predicted intracellular proteins, Predicted membrane proteins	Electron transport, Respiratory chain, Transport			Evidence at protein level	Evidence at protein level	Evidence at protein level	Evidence at protein level	Low tissue specificity	Detected in all			Cell type enhanced	Detected in all		Cardiomyocytes: 855.9;Early spermatids: 1109.2	Low cancer specificity	Detected in all			Low region specificity	Detected in all			Low immune cell specificity	Detected in all			Low lineage specificity	Detected in all			Low cancer specificity	Detected in all			Heart muscle - Cardiomyocytes, Testis - Early spermatids, Thyroid - Thyroid glandular cells	Low region specificity	Detected in all			Low region specificity	Detected in all			HPA044001, HPA053334	Supported		Enhanced	Mitochondria			No	No			Cluster 38: Monocytes & Neutrophils - Degranulation	Cluster 23: Non-specific - Cellular respiration	Cluster 27: Non-specific - Mixed function	Cluster 43: Non-specific - Basic cellular processes	Cluster 39: Non-specific - Basic cellular processes	1	Mitochondria		HPA044001: AB_10959448, HPA053334: AB_2682116	unprognostic (4.09e-1)	prognostic favorable (3.18e-4)	unprognostic (1.81e-2)	unprognostic (1.53e-2)	unprognostic (1.50e-1)	unprognostic (1.49e-1)	unprognostic (1.14e-1)	unprognostic (6.10e-2)	unprognostic (1.18e-1)	unprognostic (1.35e-3)	unprognostic (1.22e-1)	unprognostic (1.49e-1)	prognostic favorable (7.47e-10)	unprognostic (2.70e-1)	unprognostic (1.82e-1)	unprognostic (1.26e-1)	unprognostic (1.83e-1)
SFI1	2.10707e-41	0.741261	0.553	0.255	6.33468e-37	GMP-like(G2)	KIAA0542, PISD, PPP1R139	ENSG00000198089	SFI1 centrin binding protein	A8K8P3	22	31488688-31618588	Predicted intracellular proteins				Evidence at protein level	Evidence at transcript level	Evidence at protein level	Evidence at protein level	Tissue enhanced	Detected in many		brain: 26.0	Cell type enhanced	Detected in all		Horizontal cells: 51.6;Rod photoreceptor cells: 60.5	Low cancer specificity	Detected in all			Low region specificity	Detected in all			Low immune cell specificity	Detected in all			Low lineage specificity	Detected in all			Low cancer specificity	Detected in all				Low region specificity	Detected in all			Low region specificity	Detected in all														Cluster 43: Non-specific - Transcription & Translation	Cluster 16: Non-specific - Transcription	Cluster 10: Cerebellum - Nucleic acid binding	Cluster 66: Non-specific - Mitochondria	Cluster 55: Non-specific - Transcription	2				unprognostic (7.17e-2)	unprognostic (1.26e-3)	unprognostic (1.71e-2)	unprognostic (3.27e-2)	unprognostic (1.73e-1)	prognostic favorable (1.10e-4)	unprognostic (9.82e-3)	unprognostic (3.51e-2)	unprognostic (2.56e-1)	unprognostic (1.77e-1)	prognostic favorable (5.80e-4)	unprognostic (2.73e-1)	unprognostic (2.22e-2)	unprognostic (1.04e-1)	unprognostic (1.80e-1)	unprognostic (2.11e-2)	prognostic favorable (1.31e-4)
ZNF43	2.21896e-41	0.787048	0.776	0.429	6.67107e-37	GMP-like(G2)	HTF6, KOX27, ZNF39L1	ENSG00000198521	Zinc finger protein 43	P17038	19	21804946-21852125	Predicted intracellular proteins, Transcription factors	Transcription, Transcription regulation	DNA-binding		Evidence at protein level	Evidence at transcript level	Evidence at transcript level	Evidence at protein level	Low tissue specificity	Detected in all			Cell type enhanced	Detected in many		Early spermatids: 43.2	Low cancer specificity	Detected in many			Low region specificity	Detected in all			Low immune cell specificity	Detected in all			Low lineage specificity	Detected in all			Low cancer specificity	Detected in all			Skin - Sebaceous gland cells									HPA050271	Uncertain										Cluster 32: Basophils - Transcription	Cluster 16: Non-specific - Transcription	Cluster 10: Cerebellum - Nucleic acid binding	Cluster 4: Non-specific - Transcription	Cluster 55: Non-specific - Transcription				HPA050271: AB_2681070	unprognostic (9.25e-3)	unprognostic (1.45e-1)	unprognostic (1.62e-1)	unprognostic (2.50e-2)	unprognostic (1.25e-1)	unprognostic (4.16e-3)	unprognostic (3.61e-2)	unprognostic (2.47e-3)	unprognostic (4.45e-3)	prognostic favorable (3.16e-5)	unprognostic (2.73e-2)	unprognostic (1.01e-1)	unprognostic (3.22e-1)	unprognostic (1.75e-1)	unprognostic (1.50e-1)	unprognostic (3.37e-3)	unprognostic (1.43e-3)
MIS18BP1	2.2282e-41	0.541683	0.93	0.729	6.69886e-37	GMP-like(G2)	C14orf106, FLJ11186, KIAA1903, KNL2, M18BP1	ENSG00000129534	MIS18 binding protein 1	Q6P0N0	14	45203190-45253540	Predicted intracellular proteins	Cell cycle, Cell division, Mitosis	DNA-binding		Evidence at protein level	Evidence at protein level	Evidence at protein level	Evidence at protein level	Tissue enhanced	Detected in many		bone marrow: 40.3	Cell type enhanced	Detected in all		monocytes: 328.0	Low cancer specificity	Detected in all			Low region specificity	Detected in all			Low immune cell specificity	Detected in all			Low lineage specificity	Detected in all			Low cancer specificity	Detected in all			Testis - Spermatogonia	Not detected	Not detected			Low region specificity	Detected in all			HPA006504	Approved		Approved	Nucleoli,Cytosol				Yes			Cluster 41: Basophils - Unknown function	Cluster 77: Bone marrow - Cell proliferation	Cluster 20: Macrophages & Microglia - Immune response	Cluster 30: Non-specific - Gene expression regulation	Cluster 29: Monocytes - Innate immune response	2	Nucleoli	Cytosol	HPA006504: AB_1078317	unprognostic (2.12e-1)	unprognostic (1.06e-1)	unprognostic (2.58e-2)	unprognostic (1.44e-2)	unprognostic (1.51e-1)	unprognostic (1.05e-2)	prognostic unfavorable (3.83e-4)	unprognostic (4.18e-1)	unprognostic (1.36e-2)	unprognostic (3.33e-1)	unprognostic (3.32e-2)	unprognostic (2.32e-3)	unprognostic (3.31e-2)	unprognostic (5.49e-2)	unprognostic (2.30e-1)	unprognostic (2.97e-1)	unprognostic (2.21e-1)
CCDC138	2.24946e-41	0.811139	0.547	0.229	6.76277e-37	GMP-like(G2)	FLJ32745	ENSG00000163006	Coiled-coil domain containing 138	Q96M89	2	108786757-108885477	Predicted intracellular proteins				Evidence at protein level	Evidence at protein level	Evidence at protein level	Evidence at protein level	Tissue enhanced	Detected in many		testis: 10.6	Cell type enhanced	Detected in many		Early spermatids: 217.5;Excitatory neurons: 54.6;Inhibitory neurons: 56.5;Oligodendrocytes: 45.3	Low cancer specificity	Detected in many			Low region specificity	Detected in all			Low immune cell specificity	Detected in many			Low lineage specificity	Detected in all			Low cancer specificity	Detected in all			Lung - Respiratory ciliated cells, Testis - Early spermatids	Low region specificity	Detected in all			Low region specificity	Detected in all			HPA049899, HPA054223	Enhanced		Approved	Nucleoplasm,Cytosol							Cluster 23: B-cells - Immunoglobulins	Cluster 4: Testis - Basic cellular processes	Cluster 2: Neurons - Nucleosome	Cluster 59: Leukemia - T-cell receptor	Cluster 18: Early spermatids - Unknown function		Nucleoplasm	Cytosol	HPA049899: AB_2680941, HPA054223: AB_2682420	unprognostic (2.34e-1)	unprognostic (3.74e-2)	unprognostic (3.22e-2)	unprognostic (3.04e-1)	unprognostic (2.83e-2)	unprognostic (1.64e-2)	unprognostic (2.24e-5)	unprognostic (2.89e-1)	unprognostic (1.01e-4)	unprognostic (2.56e-1)	unprognostic (1.64e-1)	unprognostic (5.77e-2)	unprognostic (7.06e-4)	unprognostic (7.88e-2)	unprognostic (4.73e-2)	unprognostic (2.69e-1)	unprognostic (8.93e-2)
SNRPC	2.35461e-41	0.797655	0.787	0.449	7.07889e-37	GMP-like(G2)	U1-C, Yhc1	ENSG00000124562	Small nuclear ribonucleoprotein polypeptide C	P09234	6	34757505-34773857	Plasma proteins, Predicted intracellular proteins		Ribonucleoprotein, RNA-binding		Evidence at protein level	Evidence at protein level	Evidence at protein level	Evidence at protein level	Low tissue specificity	Detected in all			Low cell type specificity	Detected in all			Low cancer specificity	Detected in all			Low region specificity	Detected in all			Low immune cell specificity	Detected in all			Low lineage specificity	Detected in all			Low cancer specificity	Detected in all			Heart muscle - Cardiomyocytes, Testis - Early spermatids, Thyroid - Thyroid glandular cells	Low region specificity	Detected in all			Low region specificity	Detected in all			CAB034338, HPA042419, HPA055490	Supported		Enhanced	Nucleoplasm						320000	Cluster 12: Non-specific - Mitochondrial translation	Cluster 35: Non-specific - Mitochondria	Cluster 21: Non-specific - Metabolism	Cluster 28: Non-specific - Nuclear processes	Cluster 70: Spermatocytes & Spermatids - Spermatid development	43	Nucleoplasm		CAB034338: AB_2295245, HPA042419: AB_2677989, HPA055490: AB_2682833	unprognostic (1.84e-1)	unprognostic (3.73e-2)	unprognostic (1.59e-1)	unprognostic (2.32e-3)	unprognostic (1.45e-1)	unprognostic (3.93e-2)	prognostic unfavorable (5.65e-4)	unprognostic (1.48e-2)	unprognostic (6.16e-2)	unprognostic (1.16e-3)	unprognostic (7.71e-2)	unprognostic (1.21e-1)	prognostic unfavorable (8.20e-5)	unprognostic (4.39e-2)	unprognostic (8.64e-2)	unprognostic (1.52e-1)	unprognostic (2.62e-2)
MYL6B	3.43814e-41	0.962524	0.537	0.216	1.03364e-36	GMP-like(G2)	MLC1SA	ENSG00000196465	Myosin light chain 6B	P14649	12	56152256-56159647	Plasma proteins, Predicted intracellular proteins		Motor protein, Muscle protein, Myosin		Evidence at protein level	Evidence at protein level	Evidence at protein level	Evidence at protein level	Tissue enhanced	Detected in all		skeletal muscle: 658.6;tongue: 628.9	Cell type enriched	Detected in all	4	Late spermatids: 1222.7	Low cancer specificity	Detected in all			Low region specificity	Detected in all			Immune cell enhanced	Detected in many		plasmacytoid DC: 30.4	Group enriched	Detected in all	5	B-cells: 10.6;dendritic cells: 30.4;T-cells: 19.5	Low cancer specificity	Detected in all			Adipose visceral - Adipose progenitor cells, Skeletal muscle - Skeletal myocytes, Thyroid - Thyroid glandular cells	Low region specificity	Detected in all			Low region specificity	Detected in all			HPA038887, HPA046859, HPA063034	Enhanced									7200000	Cluster 13: Non-specific - Mitochondria	Cluster 14: Skeletal muscle - Muscle contraction	Cluster 51: Neurons - Mixed function	Cluster 33: Sarcoma - Muscle contraction	Cluster 36: Late spermatids - Unknown function	2			HPA038887: AB_10674842, HPA046859: AB_2679842, HPA063034: AB_2684927	unprognostic (5.25e-2)	unprognostic (3.18e-1)	unprognostic (6.29e-3)	unprognostic (7.39e-2)	unprognostic (5.37e-1)	unprognostic (1.55e-1)	prognostic unfavorable (2.87e-4)	unprognostic (4.66e-2)	unprognostic (1.26e-1)	unprognostic (5.15e-2)	unprognostic (1.02e-3)	unprognostic (3.48e-1)	unprognostic (1.53e-1)	unprognostic (3.56e-3)	unprognostic (3.42e-2)	unprognostic (3.00e-1)	unprognostic (3.83e-2)
TIMM10	4.05607e-41	1.0668	0.557	0.226	1.21942e-36	GMP-like(G2)	TIM10, TIM10A, TIMM10A	ENSG00000134809	Translocase of inner mitochondrial membrane 10	P62072	11	57528464-57530803	Predicted intracellular proteins	Protein transport, Translocation, Transport	Chaperone		Evidence at protein level	Evidence at protein level	Evidence at protein level	Evidence at protein level	Low tissue specificity	Detected in all			Cell type enhanced	Detected in all		Late spermatids: 272.1	Low cancer specificity	Detected in all			Low region specificity	Detected in all			Low immune cell specificity	Detected in all			Low lineage specificity	Detected in all			Low cancer specificity	Detected in all				Low region specificity	Detected in all			Low region specificity	Detected in all			HPA039946	Supported		Enhanced	Mitochondria						16000	Cluster 12: Non-specific - Mitochondrial translation	Cluster 54: Non-specific - Basic cellular processes	Cluster 27: Non-specific - Mixed function	Cluster 24: Non-specific - Unknown function	Cluster 39: Non-specific - Basic cellular processes	5	Mitochondria		HPA039946: AB_10673023	unprognostic (9.34e-3)	unprognostic (1.16e-2)	unprognostic (2.21e-1)	unprognostic (2.01e-1)	unprognostic (4.42e-2)	unprognostic (1.25e-2)	unprognostic (2.74e-1)	unprognostic (1.39e-1)	unprognostic (2.07e-1)	unprognostic (3.40e-3)	unprognostic (7.62e-2)	unprognostic (1.18e-1)	unprognostic (5.96e-2)	unprognostic (9.87e-2)	unprognostic (1.96e-1)	unprognostic (1.62e-2)	unprognostic (2.15e-2)
MCUR1	5.91906e-41	0.896608	0.549	0.228	1.77951e-36	GMP-like(G2)	C6orf79, CCDC90A, FLJ20958	ENSG00000050393	Mitochondrial calcium uniporter regulator 1	Q96AQ8	6	13786557-13814568	Predicted intracellular proteins, Predicted membrane proteins	Calcium transport, Ion transport, Transport			Evidence at protein level	Evidence at transcript level	Evidence at protein level	Evidence at protein level	Tissue enhanced	Detected in all		retina: 79.1	Cell type enhanced	Detected in all		Proximal tubular cells: 211.5;Rod photoreceptor cells: 253.7	Low cancer specificity	Detected in all			Low region specificity	Detected in all			Low immune cell specificity	Detected in many			Low lineage specificity	Detected in all			Low cancer specificity	Detected in all			Skin - Keratinocyte (other), Testis - Spermatogonia, Thyroid - Thyroid glandular cells	Low region specificity	Detected in all			Low region specificity	Detected in all			HPA078654	Approved										Cluster 33: Non-specific - ATP binding	Cluster 76: Retina - Visual perception	Cluster 1: Neurons - Mixed function	Cluster 28: Non-specific - Nuclear processes	Cluster 66: Photoreceptor cells - Visual perception				HPA078654:	unprognostic (1.82e-3)	unprognostic (1.58e-2)	unprognostic (1.20e-1)	unprognostic (1.19e-3)	unprognostic (8.62e-2)	unprognostic (2.25e-3)	unprognostic (2.01e-3)	unprognostic (2.16e-1)	unprognostic (4.83e-2)	prognostic favorable (5.51e-4)	unprognostic (3.40e-1)	unprognostic (5.77e-2)	prognostic favorable (3.32e-4)	unprognostic (5.86e-2)	unprognostic (2.68e-1)	unprognostic (4.05e-2)	unprognostic (2.39e-1)
CNOT10	6.0047e-41	0.715374	0.712	0.38	1.80525e-36	GMP-like(G2)	FLJ12890, FLJ13165	ENSG00000182973	CCR4-NOT transcription complex subunit 10	Q9H9A5	3	32685145-32773875	Predicted intracellular proteins	RNA-mediated gene silencing, Transcription, Transcription regulation, Translation regulation			Evidence at protein level	Evidence at transcript level	Evidence at protein level	Evidence at protein level	Low tissue specificity	Detected in all			Cell type enhanced	Detected in all		Early spermatids: 68.0	Low cancer specificity	Detected in all			Low region specificity	Detected in all			Low immune cell specificity	Detected in all			Low lineage specificity	Detected in all			Low cancer specificity	Detected in all			Testis - Early spermatids	Low region specificity	Detected in all			Low region specificity	Detected in all			HPA035614, HPA041450	Approved		Approved	Nucleoplasm,Centrosome,Cytosol							Cluster 5: Non-specific - Cell proliferation	Cluster 4: Testis - Basic cellular processes	Cluster 50: Non-specific - Nucleic acid binding	Cluster 34: Testis cancer - Unknown function	Cluster 70: Spermatocytes & Spermatids - Spermatid development	6	Nucleoplasm, Centrosome	Cytosol	HPA035614: AB_10669975, HPA041450: AB_2677487	unprognostic (3.75e-1)	unprognostic (4.57e-2)	unprognostic (4.45e-3)	unprognostic (6.01e-2)	unprognostic (9.88e-2)	unprognostic (4.60e-2)	prognostic unfavorable (1.03e-6)	unprognostic (1.88e-1)	unprognostic (1.50e-1)	unprognostic (5.09e-3)	unprognostic (1.80e-1)	unprognostic (1.81e-2)	unprognostic (1.65e-2)	unprognostic (5.44e-2)	unprognostic (1.84e-2)	unprognostic (8.75e-3)	unprognostic (3.43e-1)
CCT2	6.05423e-41	0.683582	0.865	0.558	1.82014e-36	GMP-like(G2)	Cctb	ENSG00000166226	Chaperonin containing TCP1 subunit 2	P78371	12	69585426-69601570	Plasma proteins, Predicted intracellular proteins		Chaperone		Evidence at protein level	Evidence at protein level	Evidence at protein level	Evidence at protein level	Low tissue specificity	Detected in all			Cell type enhanced	Detected in all		Early spermatids: 1671.9;Late spermatids: 595.2;Spermatocytes: 610.4	Low cancer specificity	Detected in all			Low region specificity	Detected in all			Low immune cell specificity	Detected in all			Low lineage specificity	Detected in all			Low cancer specificity	Detected in all			Testis - Early spermatids, Testis - Spermatocytes	Low region specificity	Detected in all			Low region specificity	Detected in all			HPA003197, HPA003198	Enhanced		Supported	Cytosol						3500000	Cluster 13: Non-specific - Mitochondria	Cluster 4: Testis - Basic cellular processes	Cluster 21: Non-specific - Metabolism	Cluster 38: Non-specific - Transcription	Cluster 21: Early spermatids - Spermatogenesis	11	Cytosol		HPA003197: AB_1078425, HPA003198: AB_1078424	unprognostic (1.79e-3)	unprognostic (2.35e-1)	unprognostic (1.40e-3)	unprognostic (1.53e-1)	unprognostic (4.42e-2)	prognostic unfavorable (8.38e-4)	prognostic unfavorable (3.61e-9)	unprognostic (5.28e-3)	unprognostic (2.15e-2)	unprognostic (1.08e-2)	unprognostic (5.34e-2)	prognostic unfavorable (3.67e-4)	unprognostic (6.53e-3)	unprognostic (1.59e-1)	unprognostic (1.12e-1)	unprognostic (1.63e-1)	unprognostic (7.21e-2)
CEP57L1	6.90568e-41	0.942311	0.532	0.21	2.07612e-36	GMP-like(G2)	bA487F23.2, C6orf182, MGC21731	ENSG00000183137	Centrosomal protein 57 like 1	Q8IYX8	6	109095110-109174418	Predicted intracellular proteins				Evidence at protein level	Evidence at protein level	Evidence at protein level	Evidence at protein level	Low tissue specificity	Detected in all			Cell type enhanced	Detected in all		Early spermatids: 64.3;Spermatocytes: 77.5	Low cancer specificity	Detected in all			Low region specificity	Detected in all			Low immune cell specificity	Detected in all			Low lineage specificity	Detected in all			Low cancer specificity	Detected in all			Testis - Early spermatids, Thyroid - Fibroblasts	Low region specificity	Detected in all			Low region specificity	Detected in all			HPA040378	Approved		Approved	Plasma membrane,Cytosol							Cluster 5: Non-specific - Cell proliferation	Cluster 24: Parathyroid gland - Vesicular transport	Cluster 53: Neurons - Mixed function	Cluster 28: Non-specific - Nuclear processes	Cluster 31: Spermatocytes - Spermatogenesis	27	Plasma membrane, Cytosol		HPA040378: AB_10794028	unprognostic (5.93e-3)	unprognostic (4.95e-2)	unprognostic (1.40e-2)	unprognostic (2.13e-2)	unprognostic (1.11e-1)	unprognostic (3.41e-2)	unprognostic (4.69e-3)	unprognostic (3.63e-2)	unprognostic (7.25e-2)	unprognostic (1.27e-1)	unprognostic (2.33e-1)	unprognostic (9.97e-2)	unprognostic (2.42e-5)	unprognostic (2.37e-1)	unprognostic (2.00e-1)	unprognostic (8.48e-2)	unprognostic (1.72e-1)
SENP1	7.49592e-41	0.813322	0.508	0.21	2.25357e-36	GMP-like(G2)		ENSG00000079387	SUMO specific peptidase 1	Q9P0U3	12	48042897-48106079	Enzymes, Predicted intracellular proteins	Ubl conjugation pathway	Hydrolase, Protease, Thiol protease		Evidence at protein level	Evidence at protein level	Evidence at protein level	Evidence at protein level	Tissue enhanced	Detected in all		salivary gland: 31.4;testis: 60.0	Cell type enhanced	Detected in all		Spermatocytes: 82.6	Low cancer specificity	Detected in all			Low region specificity	Detected in all			Low immune cell specificity	Detected in many			Low lineage specificity	Detected in all			Low cancer specificity	Detected in all			Testis - Early spermatids, Testis - Spermatocytes	Low region specificity	Detected in all			Low region specificity	Detected in all			HPA011765, HPA046491			Supported	Nucleoplasm,Focal adhesion sites							Cluster 5: Non-specific - Cell proliferation	Cluster 4: Testis - Basic cellular processes	Cluster 16: Non-specific - Transcription	Cluster 38: Non-specific - Transcription	Cluster 31: Spermatocytes - Spermatogenesis	3	Nucleoplasm	Focal adhesion sites	HPA011765: AB_1079907, HPA046491: AB_2679672	unprognostic (2.66e-2)	unprognostic (6.51e-2)	unprognostic (3.14e-1)	unprognostic (5.69e-2)	unprognostic (2.83e-1)	unprognostic (1.09e-1)	prognostic unfavorable (7.72e-5)	unprognostic (6.48e-2)	unprognostic (2.44e-3)	unprognostic (8.20e-3)	unprognostic (2.57e-1)	unprognostic (2.23e-1)	prognostic unfavorable (8.37e-4)	unprognostic (7.61e-2)	unprognostic (3.02e-1)	unprognostic (1.01e-1)	unprognostic (1.28e-1)
CMC2	7.98948e-41	0.840404	0.749	0.39	2.40196e-36	GMP-like(G2)	C16orf61, DC13, MGC45036	ENSG00000103121	C-X9-C motif containing 2	Q9NRP2	16	80966448-81020270	Predicted intracellular proteins				Evidence at protein level	Evidence at protein level	Evidence at protein level	Evidence at protein level	Low tissue specificity	Detected in all			Cell type enhanced	Detected in all		Cardiomyocytes: 230.8;Spermatocytes: 250.1	Low cancer specificity	Detected in all			Low region specificity	Detected in all			Low immune cell specificity	Detected in all			Low lineage specificity	Detected in all			Low cancer specificity	Detected in all			Testis - Early spermatids									HPA006871, CAB026396	Approved		Supported	Mitochondria				Yes			Cluster 12: Non-specific - Mitochondrial translation	Cluster 23: Non-specific - Cellular respiration	Cluster 28: Oligodendrocytes - Mixed function	Cluster 68: Non-specific - Cell cycle regulation	Cluster 70: Spermatocytes & Spermatids - Spermatid development	1	Mitochondria		CAB026396: , HPA006871: AB_1845581	unprognostic (2.43e-1)	unprognostic (3.63e-2)	unprognostic (1.70e-1)	unprognostic (3.52e-2)	unprognostic (1.50e-1)	unprognostic (3.01e-3)	unprognostic (2.48e-2)	unprognostic (6.36e-2)	unprognostic (9.20e-2)	unprognostic (3.84e-3)	unprognostic (3.48e-2)	unprognostic (4.57e-3)	prognostic favorable (2.64e-5)	unprognostic (1.08e-1)	unprognostic (1.51e-1)	unprognostic (1.17e-1)	unprognostic (2.68e-1)
MRPL18	8.87596e-41	0.809459	0.699	0.357	2.66847e-36	GMP-like(G2)	HSPC071	ENSG00000112110	Mitochondrial ribosomal protein L18	Q9H0U6	6	159789812-159798436	Predicted intracellular proteins, Ribosomal proteins	Transport	Chaperone, Ribonucleoprotein, Ribosomal protein, RNA-binding		Evidence at protein level	Evidence at protein level	Evidence at protein level	Evidence at protein level	Low tissue specificity	Detected in all			Low cell type specificity	Detected in all			Low cancer specificity	Detected in all			Low region specificity	Detected in all			Low immune cell specificity	Detected in all			Low lineage specificity	Detected in all			Low cancer specificity	Detected in all			Testis - Early spermatids	Low region specificity	Detected in all			Low region specificity	Detected in all			HPA028774, HPA028775	Enhanced										Cluster 29: Non-specific - Unknown function	Cluster 54: Non-specific - Basic cellular processes	Cluster 28: Oligodendrocytes - Mixed function	Cluster 28: Non-specific - Nuclear processes	Cluster 80: Non-specific - Transcription	2			HPA028774: AB_10600113, HPA028775: AB_10601440	unprognostic (4.73e-3)	unprognostic (9.67e-2)	unprognostic (5.90e-2)	unprognostic (1.79e-1)	unprognostic (1.07e-1)	unprognostic (3.34e-3)	prognostic unfavorable (3.61e-4)	unprognostic (3.44e-1)	unprognostic (1.41e-1)	unprognostic (1.05e-1)	unprognostic (3.56e-1)	unprognostic (7.91e-2)	prognostic unfavorable (9.02e-5)	unprognostic (3.51e-1)	unprognostic (7.14e-2)	unprognostic (1.35e-2)	unprognostic (5.22e-2)
AKR7A2	9.40064e-41	1.02239	0.584	0.263	2.82621e-36	GMP-like(G2)	AFAR	ENSG00000053371	Aldo-keto reductase family 7 member A2	O43488	1	19303965-19312144	Enzymes, Metabolic proteins, Plasma proteins, Predicted intracellular proteins	Lipid metabolism	Oxidoreductase		Evidence at protein level	Evidence at protein level	Evidence at protein level	Evidence at protein level	Low tissue specificity	Detected in all			Cell type enhanced	Detected in all		Proximal enterocytes: 290.8;Proximal tubular cells: 522.0	Low cancer specificity	Detected in all			Low region specificity	Detected in all			Low immune cell specificity	Detected in many			Low lineage specificity	Detected in all			Low cancer specificity	Detected in all												CAB032587, CAB032841, HPA064638	Enhanced		Supported	Golgi apparatus,Cytosol						950000	Cluster 13: Non-specific - Mitochondria	Cluster 60: Choroid plexus - Transmembrane transport	Cluster 21: Non-specific - Metabolism	Cluster 37: Non-specific - mRNA processing	Cluster 56: Proximal tubular cells - Amino acid metabolism	4	Cytosol	Golgi apparatus	CAB032587: AB_673379, CAB032841: AB_2224545, HPA064638: AB_2685307	unprognostic (1.06e-1)	unprognostic (3.48e-2)	unprognostic (7.23e-2)	unprognostic (5.76e-2)	unprognostic (9.92e-2)	unprognostic (1.09e-1)	unprognostic (1.14e-2)	unprognostic (3.14e-3)	unprognostic (1.99e-1)	unprognostic (2.50e-2)	unprognostic (5.11e-2)	unprognostic (7.11e-2)	prognostic favorable (2.67e-4)	unprognostic (3.72e-2)	unprognostic (8.53e-2)	unprognostic (1.01e-1)	prognostic unfavorable (8.59e-4)
NOP58	1.11376e-40	0.639428	0.884	0.591	3.34842e-36	GMP-like(G2)	HSPC120, NOP5	ENSG00000055044	NOP58 ribonucleoprotein	Q9Y2X3	2	202265736-202303661	Plasma proteins, Predicted intracellular proteins	Ribosome biogenesis	Ribonucleoprotein		Evidence at protein level	Evidence at protein level	Evidence at protein level	Evidence at protein level	Low tissue specificity	Detected in all			Low cell type specificity	Detected in all			Low cancer specificity	Detected in all			Low region specificity	Detected in all			Low immune cell specificity	Detected in all			Low lineage specificity	Detected in all			Low cancer specificity	Detected in all				Low region specificity	Detected in all			Low region specificity	Detected in all			HPA018472, HPA021062	Supported		Enhanced	Nucleoplasm,Nucleoli fibrillar center				Yes			Cluster 9: T-regs - Cell cycle regulation	Cluster 77: Bone marrow - Cell proliferation	Cluster 31: Non-specific - Transcription	Cluster 26: Non-specific - Mitochondria & RNA binding	Cluster 78: NK-cells & T-cells - Immune system & Transcription	1	Nucleoli fibrillar center	Nucleoplasm	HPA018472: AB_1854564, HPA021062: AB_1854565	unprognostic (1.56e-2)	unprognostic (1.61e-1)	unprognostic (9.20e-2)	unprognostic (2.15e-3)	unprognostic (2.39e-1)	unprognostic (3.94e-2)	prognostic unfavorable (1.97e-6)	unprognostic (6.64e-2)	unprognostic (1.17e-2)	prognostic favorable (9.86e-4)	unprognostic (4.52e-3)	unprognostic (5.20e-2)	prognostic unfavorable (3.38e-9)	unprognostic (1.79e-2)	unprognostic (3.10e-1)	unprognostic (1.33e-1)	unprognostic (2.60e-1)
RASAL2	1.23456e-40	0.905399	0.638	0.267	3.71158e-36	GMP-like(G2)	nGAP	ENSG00000075391	RAS protein activator like 2	Q9UJF2	1	178094104-178484147	Plasma proteins, Predicted intracellular proteins, RAS pathway related proteins		GTPase activation		Evidence at protein level	Evidence at protein level	Evidence at protein level	Evidence at protein level	Low tissue specificity	Detected in many			Cell type enhanced	Detected in many		Excitatory neurons: 488.7;Inhibitory neurons: 382.2;Microglial cells: 259.4;Rod photoreceptor cells: 184.7	Low cancer specificity	Detected in all			Low region specificity	Detected in all			Not detected in immune cells	Not detected			Not detected	Not detected			Low cancer specificity	Detected in all			Adipose visceral - Endothelial cells, Lung - Endothelial cells, Stomach - Endothelial cells, Testis - Spermatocytes	Low region specificity	Detected in all			Low region specificity	Detected in all			HPA018805, HPA020453	Enhanced		Approved	Plasma membrane,Focal adhesion sites				Yes				Cluster 39: Retina & Testis - Cilium	Cluster 40: Astrocytes - Astrocyte-neuron interactions	Cluster 72: Neuronal - Signal transduction	Cluster 8: Neurons - Neuronal signaling	4	Plasma membrane, Focal adhesion sites		HPA018805: AB_1856085, HPA020453: AB_1856086	unprognostic (5.55e-3)	unprognostic (6.49e-2)	unprognostic (2.65e-1)	unprognostic (6.33e-2)	unprognostic (3.40e-2)	unprognostic (5.59e-2)	unprognostic (5.91e-2)	unprognostic (1.72e-2)	unprognostic (2.91e-1)	unprognostic (2.92e-2)	unprognostic (3.16e-3)	unprognostic (2.03e-1)	unprognostic (1.06e-2)	unprognostic (4.98e-2)	unprognostic (2.45e-1)	unprognostic (8.36e-2)	prognostic unfavorable (2.05e-4)
PFKL	1.41434e-40	0.775161	0.62	0.31	4.25207e-36	GMP-like(G2)		ENSG00000141959	Phosphofructokinase, liver type	P17858	21	44300051-44327376	Enzymes, Metabolic proteins, Plasma proteins, Predicted intracellular proteins	Glycolysis	Allosteric enzyme, Kinase, Transferase		Evidence at protein level	Evidence at transcript level	Evidence at protein level	Evidence at protein level	Low tissue specificity	Detected in all			Cell type enhanced	Detected in all		Distal enterocytes: 249.1;Proximal enterocytes: 329.1	Low cancer specificity	Detected in all			Low region specificity	Detected in all			Low immune cell specificity	Detected in all			Low lineage specificity	Detected in all			Low cancer specificity	Detected in all			Testis - Sertoli cells	Low region specificity	Detected in all			Low region specificity	Detected in all			HPA030047	Approved		Uncertain	Nucleoli,Mitochondria						1100000	Cluster 33: Non-specific - ATP binding	Cluster 9: Oligodendrocytes - Myelination	Cluster 27: Non-specific - Mixed function	Cluster 47: Leukemia - Hemostasis	Cluster 5: Enterocytes - Absorption	4	Nucleoli, Mitochondria		HPA030047: AB_10602815	unprognostic (6.21e-3)	unprognostic (2.93e-1)	unprognostic (4.46e-2)	unprognostic (1.23e-2)	unprognostic (1.87e-2)	unprognostic (1.23e-1)	unprognostic (1.10e-1)	unprognostic (6.98e-2)	unprognostic (9.75e-2)	prognostic unfavorable (4.41e-4)	unprognostic (5.69e-2)	unprognostic (5.40e-2)	unprognostic (1.55e-1)	unprognostic (4.99e-1)	unprognostic (2.49e-1)	unprognostic (8.06e-2)	unprognostic (3.01e-2)
VKORC1	1.43608e-40	0.948318	0.665	0.334	4.31744e-36	GMP-like(G2)	VKCFD2	ENSG00000167397	Vitamin K epoxide reductase complex subunit 1	Q9BQB6	16	31090842-31095980	Disease related genes, Enzymes, FDA approved drug targets, Human disease related genes, Metabolic proteins, Predicted intracellular proteins, Predicted membrane proteins		Oxidoreductase	Disease variant, FDA approved drug targets	Evidence at protein level	Evidence at protein level	Evidence at protein level	Evidence at protein level	Tissue enhanced	Detected in all		liver: 443.7	Cell type enhanced	Detected in all		Hepatocytes: 767.1;Oocytes: 587.4	Low cancer specificity	Detected in all			Low region specificity	Detected in all			Low immune cell specificity	Detected in all			Low lineage specificity	Detected in all			Low cancer specificity	Detected in all			Adipose subcutaneous - Adipose progenitor cells, Adipose visceral - Adipose progenitor cells, Breast - Fibroblasts	Low region specificity	Detected in all			Low region specificity	Detected in all			HPA042720	Approved		Supported	Endoplasmic reticulum	Intracellular and membrane	Enzyme					Cluster 29: Non-specific - Unknown function	Cluster 83: Liver - Metabolism	Cluster 28: Oligodendrocytes - Mixed function	Cluster 15: Kidney cancer - Membrane components	Cluster 43: Hepatocytes - Metabolism	12	Endoplasmic reticulum		HPA042720: AB_10961864	unprognostic (5.99e-2)	unprognostic (2.98e-1)	unprognostic (7.11e-3)	unprognostic (7.68e-3)	unprognostic (5.49e-2)	unprognostic (3.23e-3)	unprognostic (3.02e-2)	unprognostic (2.32e-2)	unprognostic (2.42e-1)	unprognostic (2.66e-1)	unprognostic (1.04e-1)	unprognostic (1.19e-1)	prognostic unfavorable (2.09e-10)	unprognostic (1.11e-2)	unprognostic (6.65e-2)	unprognostic (3.12e-2)	unprognostic (9.66e-2)
HLTF	1.82982e-40	0.978915	0.512	0.194	5.50116e-36	GMP-like(G2)	HIP116A, HLTF1, RNF80, SMARCA3, SNF2L3	ENSG00000071794	Helicase like transcription factor	Q14527	3	149030127-149086554	Enzymes, Metabolic proteins, Predicted intracellular proteins	Transcription, Ubl conjugation pathway	Activator, Chromatin regulator, DNA-binding, Helicase, Hydrolase, Multifunctional enzyme, Transferase		Evidence at protein level	Evidence at protein level	Evidence at protein level	Evidence at protein level	Low tissue specificity	Detected in all			Cell type enhanced	Detected in all		Spermatocytes: 150.0	Low cancer specificity	Detected in all			Low region specificity	Detected in all			Low immune cell specificity	Detected in many			Low lineage specificity	Detected in all			Low cancer specificity	Detected in all			Thyroid - Thyroid glandular cells	Low region specificity	Detected in all			Low region specificity	Detected in all			HPA015284, HPA049001	Uncertain		Enhanced	Nucleoplasm							Cluster 5: Non-specific - Cell proliferation	Cluster 39: Retina & Testis - Cilium	Cluster 25: Non-specific - Transcription	Cluster 63: Non-specific - Protein processing	Cluster 25: Bipolar cells - Visual perception	3	Nucleoplasm		HPA015284: AB_1857263, HPA049001: AB_2680594	unprognostic (3.21e-2)	unprognostic (3.46e-2)	unprognostic (6.81e-2)	unprognostic (1.95e-3)	unprognostic (4.29e-1)	unprognostic (1.29e-1)	prognostic unfavorable (7.27e-4)	unprognostic (3.01e-2)	unprognostic (2.13e-2)	unprognostic (2.27e-1)	unprognostic (4.78e-2)	unprognostic (9.00e-3)	unprognostic (1.39e-1)	unprognostic (2.94e-1)	unprognostic (3.42e-1)	unprognostic (2.83e-2)	unprognostic (1.07e-2)
WRN	2.03427e-40	0.718382	0.784	0.453	6.11584e-36	GMP-like(G2)	RECQ3, RECQL2	ENSG00000165392	WRN RecQ like helicase	Q14191	8	31033788-31176138	Cancer-related genes, Disease related genes, Enzymes, Human disease related genes, Plasma proteins, Potential drug targets, Predicted intracellular proteins	DNA damage, DNA repair	DNA-binding, Exonuclease, Helicase, Hydrolase, Multifunctional enzyme, Nuclease	Cancer-related genes, Disease variant	Evidence at protein level	Evidence at protein level	Evidence at protein level	Evidence at protein level	Low tissue specificity	Detected in all			Cell type enhanced	Detected in many		Early spermatids: 163.4;Oligodendrocytes: 82.5	Low cancer specificity	Detected in all			Low region specificity	Detected in all			Low immune cell specificity	Detected in some			Low lineage specificity	Detected in many			Low cancer specificity	Detected in all			Testis - Spermatocytes	Low region specificity	Detected in all			Low region specificity	Detected in all			HPA009423, HPA028661	Approved		Enhanced	Nuclear speckles							Cluster 24: Non-specific - Transcription	Cluster 40: Non-specific - Transcription	Cluster 4: Non-specific - mRNA splicing & Cell cycle	Cluster 40: Non-specific - Unknown function	Cluster 21: Early spermatids - Spermatogenesis	15	Nuclear speckles		HPA009423: , HPA028661: AB_10602255	unprognostic (8.73e-2)	unprognostic (9.33e-2)	unprognostic (1.51e-3)	unprognostic (3.85e-2)	unprognostic (1.41e-1)	unprognostic (1.85e-2)	unprognostic (2.21e-3)	unprognostic (1.25e-1)	unprognostic (1.07e-1)	unprognostic (1.16e-2)	unprognostic (1.27e-2)	unprognostic (6.63e-2)	unprognostic (1.53e-2)	unprognostic (6.51e-2)	unprognostic (2.49e-1)	unprognostic (1.00e-2)	unprognostic (2.66e-1)
GCSH	2.14794e-40	1.10118	0.521	0.201	6.45758e-36	GMP-like(G2)		ENSG00000140905	Glycine cleavage system protein H	P23434	16	81081945-81096395	Disease related genes, Human disease related genes, Metabolic proteins, Plasma proteins, Predicted intracellular proteins				Evidence at protein level	Evidence at protein level	Evidence at protein level	Evidence at protein level	Tissue enhanced	Detected in all		brain: 136.2	Cell type enhanced	Detected in all		Cytotrophoblasts: 500.6;Extravillous trophoblasts: 1279.9;Proximal tubular cells: 488.7	Low cancer specificity	Detected in all			Low region specificity	Detected in all			Low immune cell specificity	Detected in all			Low lineage specificity	Detected in all			Low cancer specificity	Detected in all			Adipose subcutaneous - Adipocytes (Subcutaneous), Adipose visceral - Adipocytes (Visceral), Heart muscle - Cardiomyocytes, Kidney - Proximal tubular cells, Thyroid - Thyroid glandular cells	Low region specificity	Detected in all			Low region specificity	Detected in all			HPA041368, HPA057079	Supported		Approved	Vesicles	Intracellular and membrane	No annotated function				50000	Cluster 30: Non-specific - DNA binding	Cluster 9: Oligodendrocytes - Myelination	Cluster 19: Astrocytes - Mixed function	Cluster 68: Non-specific - Cell cycle regulation	Cluster 4: Extravillous trophoblasts - Unknown function	6	Vesicles		HPA041368: AB_10804001, HPA057079:	unprognostic (4.09e-2)	unprognostic (2.98e-2)	unprognostic (2.29e-1)	unprognostic (2.47e-3)	unprognostic (2.55e-3)	unprognostic (4.87e-2)	unprognostic (1.38e-1)	unprognostic (1.67e-1)	unprognostic (2.75e-1)	unprognostic (1.96e-2)	unprognostic (6.92e-2)	unprognostic (2.80e-2)	prognostic favorable (6.26e-6)	unprognostic (1.12e-2)	unprognostic (2.59e-1)	unprognostic (6.31e-2)	unprognostic (6.47e-2)
SCMH1	2.32156e-40	0.715738	0.845	0.486	6.97954e-36	GMP-like(G2)	Scml3	ENSG00000010803	Scm polycomb group protein homolog 1	Q96GD3	1	41027202-41242306	Predicted intracellular proteins	Transcription, Transcription regulation	Developmental protein, Repressor		Evidence at protein level	Evidence at protein level	Evidence at protein level	Evidence at protein level	Low tissue specificity	Detected in all			Group enriched	Detected in many	5	Astrocytes: 118.9;Excitatory neurons: 155.8;Inhibitory neurons: 203.9;Microglial cells: 97.5;Oligodendrocyte precursor cells: 144.8;Oligodendrocytes: 72.5;Spermatocytes: 52.9	Low cancer specificity	Detected in all			Low region specificity	Detected in all			Low immune cell specificity	Detected in many			Low lineage specificity	Detected in all			Low cancer specificity	Detected in all			Skin - Endothelial cells, Testis - Spermatocytes	Low region specificity	Detected in all			Low region specificity	Detected in all			HPA048898, HPA053292			Supported	Nucleoplasm,Nuclear bodies,Cytosol			No	No			Cluster 5: Non-specific - Cell proliferation	Cluster 62: Connective tissue - ECM organization	Cluster 56: Hypothalamus - Neuropeptide signaling	Cluster 37: Non-specific - mRNA processing	Cluster 69: Neurons - Neuronal signaling	6	Nucleoplasm	Nuclear bodies, Cytosol	HPA048898: , HPA053292: AB_2797246	unprognostic (6.02e-2)	unprognostic (1.34e-2)	unprognostic (1.60e-1)	unprognostic (1.31e-2)	unprognostic (2.08e-2)	unprognostic (1.46e-1)	prognostic unfavorable (3.82e-4)	unprognostic (1.98e-2)	unprognostic (8.77e-2)	unprognostic (8.93e-3)	unprognostic (2.77e-2)	unprognostic (1.40e-1)	unprognostic (7.38e-2)	unprognostic (9.47e-2)	unprognostic (1.63e-1)	unprognostic (8.08e-2)	prognostic favorable (5.80e-4)
MPC2	2.44128e-40	0.827581	0.808	0.481	7.33946e-36	GMP-like(G2)	BRP44, DKFZP564B167, SLC54A2	ENSG00000143158	Mitochondrial pyruvate carrier 2	O95563	1	167916675-167937072	Metabolic proteins, Predicted intracellular proteins, Predicted membrane proteins, Transporters	Transport			Evidence at protein level	Evidence at transcript level	Evidence at protein level	Evidence at protein level	Low tissue specificity	Detected in all			Group enriched	Detected in all	4	Early spermatids: 2077.9;Late spermatids: 5323.8	Low cancer specificity	Detected in all			Low region specificity	Detected in all			Low immune cell specificity	Detected in all			Low lineage specificity	Detected in all			Low cancer specificity	Detected in all			Heart muscle - Cardiomyocytes, Liver - Hepatocytes, Prostate - Prostate glandular cells, Testis - Early spermatids, Testis - Late spermatids	Low region specificity	Detected in all			Low region specificity	Detected in all			HPA056091	Uncertain										Cluster 36: Eosinophils - Protein ubiquitination	Cluster 44: Testis - Spermatogenesis	Cluster 14: Neurons - Synaptic function	Cluster 60: Prostate cancer - Unknown function	Cluster 36: Late spermatids - Unknown function	14			HPA056091: AB_2683035	unprognostic (3.25e-1)	unprognostic (6.82e-2)	unprognostic (8.79e-3)	unprognostic (4.15e-2)	unprognostic (3.47e-1)	unprognostic (1.02e-1)	unprognostic (6.01e-2)	unprognostic (1.53e-1)	unprognostic (7.93e-2)	unprognostic (3.36e-3)	unprognostic (1.44e-3)	unprognostic (1.08e-2)	unprognostic (9.13e-2)	unprognostic (2.39e-1)	unprognostic (6.95e-2)	unprognostic (5.43e-2)	unprognostic (1.67e-1)
NUP153	2.82746e-40	0.781564	0.89	0.634	8.50048e-36	GMP-like(G2)	HNUP153	ENSG00000124789	Nucleoporin 153	P49790	6	17615035-17706925	Metabolic proteins, Predicted intracellular proteins, Transporters	Host-virus interaction, mRNA transport, Protein transport, Translocation, Transport, Viral penetration into host nucleus, Virus entry into host cell	DNA-binding		Evidence at protein level	Evidence at protein level	Evidence at protein level	Evidence at protein level	Low tissue specificity	Detected in all			Low cell type specificity	Detected in many			Low cancer specificity	Detected in all			Low region specificity	Detected in all			Low immune cell specificity	Detected in all			Low lineage specificity	Detected in all			Low cancer specificity	Detected in all			Testis - Spermatocytes	Low region specificity	Detected in all			Low region specificity	Detected in all			HPA027896, HPA027897, HPA027898, HPA027899	Supported		Enhanced	Nuclear membrane							Cluster 21: Neutrophils - Unknown function	Cluster 4: Testis - Basic cellular processes	Cluster 31: Non-specific - Transcription	Cluster 28: Non-specific - Nuclear processes	Cluster 37: Glandular & Luminal cells - Unknown function	3	Nuclear membrane		HPA027896: AB_10611243, HPA027897: AB_10601108, HPA027898: AB_10601682, HPA027899:	unprognostic (2.49e-1)	unprognostic (5.37e-1)	unprognostic (3.17e-2)	unprognostic (6.20e-3)	unprognostic (3.36e-1)	unprognostic (7.64e-3)	unprognostic (2.53e-2)	unprognostic (6.49e-2)	unprognostic (1.95e-2)	unprognostic (7.16e-3)	unprognostic (1.99e-1)	unprognostic (1.01e-1)	unprognostic (1.49e-1)	unprognostic (3.60e-2)	unprognostic (3.66e-1)	unprognostic (5.40e-2)	unprognostic (8.69e-2)
SRRT	3.02286e-40	0.86887	0.561	0.248	9.08793e-36	GMP-like(G2)	ARS2, Asr2, serrate	ENSG00000087087	Serrate, RNA effector molecule	Q9BXP5	7	100875103-100888664	Predicted intracellular proteins	RNA-mediated gene silencing, Transcription, Transcription regulation	Activator		Evidence at protein level	Evidence at protein level	Evidence at protein level	Evidence at protein level	Low tissue specificity	Detected in all			Cell type enhanced	Detected in all		Early spermatids: 254.2;Late spermatids: 323.9	Low cancer specificity	Detected in all			Low region specificity	Detected in all			Low immune cell specificity	Detected in all			Low lineage specificity	Detected in all			Low cancer specificity	Detected in all			Testis - Early spermatids, Testis - Late spermatids	Low region specificity	Detected in all			Low region specificity	Detected in all			HPA042858, HPA058379	Supported		Enhanced	Nucleoplasm						32000	Cluster 3: Non-specific - Nuclear processes	Cluster 78: Testis - Transcription	Cluster 25: Non-specific - Transcription	Cluster 39: Non-specific - Transcription	Cluster 15: Non-specific - Mixed function		Nucleoplasm		HPA042858: AB_2678201, HPA058379: AB_2683697	unprognostic (5.83e-2)	unprognostic (3.72e-3)	unprognostic (5.89e-2)	unprognostic (1.77e-1)	unprognostic (1.45e-2)	unprognostic (1.31e-2)	prognostic unfavorable (1.90e-5)	unprognostic (4.36e-2)	unprognostic (4.99e-3)	unprognostic (2.35e-2)	unprognostic (4.25e-3)	unprognostic (2.74e-2)	prognostic unfavorable (1.01e-6)	unprognostic (6.30e-3)	unprognostic (2.77e-2)	unprognostic (9.98e-2)	unprognostic (1.10e-3)
CLEC11A	4.09928e-40	1.10684	0.775	0.494	1.23241e-35	GMP-like(G2)	CLECSF3, LSLCL, P47, SCGF	ENSG00000105472	C-type lectin domain containing 11A	Q9Y240	19	50723364-50725708	Plasma proteins, Predicted secreted proteins	Osteogenesis	Growth factor		Evidence at protein level	Evidence at transcript level	Evidence at protein level	Evidence at protein level	Tissue enhanced	Detected in many		bone marrow: 114.3	Cell type enhanced	Detected in many		Distal tubular cells: 129.1;Fibroblasts: 97.6;Melanocytes: 113.4;Ovarian stromal cells: 107.2	Low cancer specificity	Detected in all			Low region specificity	Detected in all			Immune cell enhanced	Detected in many		classical monocyte: 24.1	Low lineage specificity	Detected in many			Cancer enhanced	Detected in many		Leukemia: 306.3	Adipose subcutaneous - Adipose progenitor cells, Adipose visceral - Adipose progenitor cells, Heart muscle - Fibroblasts, Kidney - Fibroblasts, Liver - Hepatic stellate cells, Lung - Fibroblast_2, Skeletal muscle - Fibroblasts, Skin - Fibroblast_1, Stomach - Fibroblasts, Thyroid - Fibroblasts	Low region specificity	Detected in many			Low region specificity	Detected in all			HPA042690	Approved		Approved	Centrosome	Secreted in other tissues	Growth factor				1300000	Cluster 2: Dendritic cells - Unknown function	Cluster 40: Non-specific - Transcription	Cluster 52: Neurons & Synapses - Synaptic function	Cluster 35: RS4;11 - Unknown function	Cluster 50: Connective tissue cells - ECM organization	6	Centrosome		HPA042690: AB_10795511	unprognostic (9.33e-2)	unprognostic (6.66e-2)	unprognostic (2.40e-2)	prognostic favorable (6.91e-4)	unprognostic (2.33e-1)	unprognostic (8.22e-2)	unprognostic (5.52e-2)	unprognostic (1.29e-2)	unprognostic (5.26e-2)	unprognostic (4.99e-2)	unprognostic (2.79e-2)	unprognostic (8.30e-2)	prognostic unfavorable (1.02e-5)	unprognostic (6.09e-2)	unprognostic (8.66e-3)	unprognostic (4.00e-2)	unprognostic (1.57e-2)
PIGU	4.36466e-40	0.688775	0.595	0.268	1.31219e-35	GMP-like(G2)	bA346K17.2, CDC91L1, GAB1	ENSG00000101464	Phosphatidylinositol glycan anchor biosynthesis class U	Q9H490	20	34560542-34698790	Disease related genes, Human disease related genes, Metabolic proteins, Predicted membrane proteins	GPI-anchor biosynthesis		Disease variant, Epilepsy, Intellectual disability	Evidence at protein level	Evidence at transcript level	Evidence at protein level	Evidence at protein level	Low tissue specificity	Detected in all			Cell type enhanced	Detected in all		Oligodendrocytes: 73.0	Low cancer specificity	Detected in all			Low region specificity	Detected in all			Low immune cell specificity	Detected in all			Low lineage specificity	Detected in all			Low cancer specificity	Detected in all			Testis - Early spermatids, Thyroid - Thyroid glandular cells	Low region specificity	Detected in all			Low region specificity	Detected in all			HPA041706, HPA046766	Uncertain		Approved	Nucleoplasm,Cytosol							Cluster 5: Non-specific - Cell proliferation	Cluster 74: Spermatids - Flagellum assembly	Cluster 28: Oligodendrocytes - Mixed function	Cluster 62: Non-specific - Plasma proteins	Cluster 39: Non-specific - Basic cellular processes	2	Nucleoplasm	Cytosol	HPA041706: AB_2677627, HPA046766: AB_2679794	unprognostic (1.87e-2)	unprognostic (1.26e-2)	unprognostic (1.88e-2)	unprognostic (1.48e-1)	unprognostic (1.83e-1)	unprognostic (2.43e-1)	prognostic unfavorable (1.49e-7)	unprognostic (1.64e-1)	unprognostic (8.42e-3)	unprognostic (7.94e-3)	unprognostic (2.69e-1)	unprognostic (9.86e-2)	unprognostic (8.82e-3)	unprognostic (3.75e-1)	unprognostic (1.55e-1)	unprognostic (5.27e-2)	unprognostic (4.21e-3)
PIH1D1	1.11635e-39	0.961826	0.611	0.278	3.3562e-35	GMP-like(G2)	DNAAF14, FLJ20643, MOT48, NOP17, Pih1	ENSG00000104872	PIH1 domain containing 1	Q9NWS0	19	49446298-49453497	Predicted intracellular proteins	Transcription, Transcription regulation			Evidence at protein level	Evidence at transcript level	Evidence at protein level	Evidence at protein level	Low tissue specificity	Detected in all			Low cell type specificity	Detected in all			Low cancer specificity	Detected in all			Low region specificity	Detected in all			Low immune cell specificity	Detected in all			Low lineage specificity	Detected in all			Low cancer specificity	Detected in all				Low region specificity	Detected in all			Low region specificity	Detected in all			HPA047258	Approved		Approved	Cytosol							Cluster 42: Non-specific - Vesicular transport	Cluster 35: Non-specific - Mitochondria	Cluster 14: Neurons - Synaptic function	Cluster 4: Non-specific - Transcription	Cluster 53: Fibroblasts - ECM organization	19	Cytosol		HPA047258: AB_10964561	unprognostic (2.28e-1)	unprognostic (1.56e-1)	unprognostic (2.14e-1)	unprognostic (8.99e-2)	unprognostic (7.77e-3)	unprognostic (9.66e-2)	unprognostic (1.23e-3)	unprognostic (1.93e-1)	unprognostic (3.09e-1)	unprognostic (8.38e-2)	unprognostic (5.13e-2)	unprognostic (1.22e-2)	unprognostic (1.86e-2)	unprognostic (2.03e-1)	unprognostic (1.04e-1)	unprognostic (2.48e-1)	unprognostic (2.86e-2)
NFATC2IP	1.14111e-39	0.636865	0.722	0.41	3.43062e-35	GMP-like(G2)	ESC2, FLJ14639, NIP45, RAD60	ENSG00000176953	Nuclear factor of activated T cells 2 interacting protein	Q8NCF5	16	28950807-28967092	Predicted intracellular proteins				Evidence at protein level	Evidence at transcript level	Evidence at protein level	Evidence at protein level	Low tissue specificity	Detected in all			Low cell type specificity	Detected in all			Low cancer specificity	Detected in all			Low region specificity	Detected in all			Low immune cell specificity	Detected in many			Low lineage specificity	Detected in all			Low cancer specificity	Detected in all			Liver - Vascular Endothelial cells	Low region specificity	Detected in all			Low region specificity	Detected in all			HPA053587			Approved	Nucleoplasm							Cluster 22: Eosinophils - Transcription	Cluster 16: Non-specific - Transcription	Cluster 25: Non-specific - Transcription	Cluster 54: Non-specific - Transcription	Cluster 52: Non-specific - Cell proliferation		Nucleoplasm		HPA053587: AB_2682202	unprognostic (6.01e-2)	unprognostic (1.41e-2)	unprognostic (8.48e-2)	unprognostic (1.33e-1)	unprognostic (4.90e-1)	unprognostic (7.09e-2)	unprognostic (8.82e-3)	unprognostic (1.15e-2)	unprognostic (8.95e-2)	unprognostic (5.80e-2)	unprognostic (5.32e-2)	prognostic unfavorable (5.23e-4)	prognostic unfavorable (1.03e-5)	unprognostic (8.00e-2)	unprognostic (3.85e-2)	unprognostic (3.25e-1)	unprognostic (5.94e-2)
CYCS	1.68419e-39	0.585358	0.84	0.548	5.06336e-35	GMP-like(G2)	CYC, HCS	ENSG00000172115	Cytochrome c, somatic	P99999	7	25118656-25125260	Disease related genes, Human disease related genes, Plasma proteins, Predicted intracellular proteins	Apoptosis, Electron transport, Respiratory chain, Transport		Disease variant	Evidence at protein level	Evidence at protein level	Evidence at protein level	Evidence at protein level	Tissue enhanced	Detected in all		tongue: 768.3	Cell type enhanced	Detected in all		Cardiomyocytes: 1311.8;Distal enterocytes: 1311.3	Low cancer specificity	Detected in all			Low region specificity	Detected in all			Low immune cell specificity	Detected in all			Low lineage specificity	Detected in all			Low cancer specificity	Detected in all			Heart muscle - Cardiomyocytes					Not detected	Not detected			CAB004222, CAB005126, CAB018597	Enhanced		Supported	Mitochondria						170000000	Cluster 12: Non-specific - Mitochondrial translation	Cluster 23: Non-specific - Cellular respiration	Cluster 23: Choroid plexus - Mixed function	Cluster 67: Non-specific - Unknown function	Cluster 48: Smooth muscle cells - Signal transduction	17	Mitochondria		CAB004222: AB_627385, CAB005126: AB_2090472, CAB018597: AB_627383	unprognostic (3.06e-2)	unprognostic (3.39e-1)	unprognostic (3.32e-2)	unprognostic (4.11e-3)	unprognostic (1.15e-1)	prognostic unfavorable (2.81e-4)	unprognostic (4.44e-2)	unprognostic (7.04e-3)	unprognostic (5.67e-2)	unprognostic (6.22e-2)	unprognostic (2.41e-1)	unprognostic (1.52e-1)	prognostic favorable (1.30e-5)	unprognostic (1.18e-1)	unprognostic (4.94e-2)	unprognostic (8.75e-3)	unprognostic (7.04e-2)
ACAA2	1.75936e-39	0.875382	0.569	0.257	5.28935e-35	GMP-like(G2)	DSAEC	ENSG00000167315	Acetyl-CoA acyltransferase 2	P42765	18	49782164-49813953	Enzymes, Metabolic proteins, Plasma proteins, Predicted intracellular proteins	Fatty acid metabolism, Lipid metabolism	Acyltransferase, Hydrolase, Transferase		Evidence at protein level	Evidence at protein level	Evidence at protein level	Evidence at protein level	Tissue enhanced	Detected in all		liver: 981.1	Cell type enhanced	Detected in all		Distal enterocytes: 387.5;Hepatocytes: 954.2;Proximal tubular cells: 586.9	Low cancer specificity	Detected in all			Low region specificity	Detected in all			Low immune cell specificity	Detected in all			Low lineage specificity	Detected in all			Low cancer specificity	Detected in all			Adipose subcutaneous - Adipocytes (Subcutaneous), Adipose visceral - Adipocytes (Visceral), Breast - Adipocytes (Breast), Kidney - Proximal tubular cells, Liver - Hepatocytes, Pancreas - Macrophages, Skin - Sebaceous gland cells, Testis - Spermatogonia	Low region specificity	Detected in all			Low region specificity	Detected in all			HPA042303	Approved		Supported	Mitochondria						3800000	Cluster 12: Non-specific - Mitochondrial translation	Cluster 1: Liver & Kidney - Metabolism	Cluster 39: Astrocytes - Mixed function	Cluster 13: Non-specific - Mixed function	Cluster 56: Proximal tubular cells - Amino acid metabolism		Mitochondria		HPA042303: AB_10794046	unprognostic (7.94e-2)	unprognostic (3.14e-2)	unprognostic (2.20e-3)	prognostic unfavorable (8.53e-4)	unprognostic (2.92e-2)	unprognostic (2.28e-2)	unprognostic (7.63e-2)	unprognostic (1.70e-1)	unprognostic (7.97e-2)	unprognostic (8.03e-3)	unprognostic (1.72e-1)	unprognostic (3.84e-1)	prognostic favorable (1.36e-10)	unprognostic (1.39e-1)	unprognostic (2.24e-1)	unprognostic (8.26e-3)	unprognostic (3.41e-1)
FARSA	1.76793e-39	0.792863	0.516	0.228	5.31511e-35	GMP-like(G2)	CML33, FARSL, FARSLA	ENSG00000179115	Phenylalanyl-tRNA synthetase subunit alpha	Q9Y285	19	12922479-12934037	Disease related genes, Enzymes, Human disease related genes, Metabolic proteins, Potential drug targets, Predicted intracellular proteins	Protein biosynthesis	Aminoacyl-tRNA synthetase, Ligase	Disease variant	Evidence at protein level	Evidence at protein level	Evidence at protein level	Evidence at protein level	Low tissue specificity	Detected in all			Low cell type specificity	Detected in all			Low cancer specificity	Detected in all			Low region specificity	Detected in all			Low immune cell specificity	Detected in all			Low lineage specificity	Detected in all			Low cancer specificity	Detected in all			Testis - Spermatogonia	Low region specificity	Detected in all			Low region specificity	Detected in all			HPA001911	Enhanced		Approved	Cytosol						55000	Cluster 12: Non-specific - Mitochondrial translation	Cluster 54: Non-specific - Basic cellular processes	Cluster 1: Neurons - Mixed function	Cluster 23: Non-specific - Transcription	Cluster 1: Erythroid cells - Oxygen transport	4	Cytosol		HPA001911: AB_1848427	unprognostic (1.52e-1)	prognostic favorable (8.23e-4)	unprognostic (2.71e-1)	prognostic unfavorable (9.22e-4)	unprognostic (1.16e-2)	unprognostic (1.28e-1)	unprognostic (4.93e-3)	unprognostic (5.76e-2)	unprognostic (2.86e-1)	unprognostic (1.24e-1)	unprognostic (1.21e-1)	unprognostic (1.45e-2)	unprognostic (1.45e-3)	prognostic favorable (8.32e-4)	unprognostic (2.59e-1)	unprognostic (8.25e-2)	unprognostic (1.84e-2)
ST3GAL3	2.02109e-39	0.669461	0.808	0.506	6.0762e-35	GMP-like(G2)	MRT12, SIAT6	ENSG00000126091	ST3 beta-galactoside alpha-2,3-sialyltransferase 3	Q11203	1	43705824-43931165	Disease related genes, Enzymes, Human disease related genes, Metabolic proteins, Potential drug targets, Predicted intracellular proteins, Predicted membrane proteins		Glycosyltransferase, Transferase	Disease variant, Epilepsy, Intellectual disability	Evidence at protein level	Evidence at transcript level	Evidence at protein level	Evidence at protein level	Tissue enhanced	Detected in all		skeletal muscle: 84.9;tongue: 79.6	Cell type enhanced	Detected in many		Astrocytes: 56.7;Excitatory neurons: 91.3;Inhibitory neurons: 115.2;Microglial cells: 54.6;Oligodendrocyte precursor cells: 62.7;Oligodendrocytes: 61.6;Rod photoreceptor cells: 74.9	Low cancer specificity	Detected in all			Low region specificity	Detected in all			Low immune cell specificity	Detected in all			Low lineage specificity	Detected in all			Low cancer specificity	Detected in all			Liver - Hepatocytes, Testis - Early spermatids, Testis - Late spermatids	Low region specificity	Detected in all			Low region specificity	Detected in all			HPA051102	Uncertain				Intracellular and membrane	Enzyme					Cluster 24: Non-specific - Transcription	Cluster 3: Non-specific - Unknown function	Cluster 38: Sub-cortical - Mixed function	Cluster 14: Myeloid leukemia - Innate immune response	Cluster 8: Neurons - Neuronal signaling	1			HPA051102: AB_2681344	unprognostic (8.42e-2)	unprognostic (1.38e-1)	unprognostic (1.41e-2)	unprognostic (5.18e-2)	unprognostic (1.22e-1)	unprognostic (3.20e-1)	unprognostic (9.72e-2)	unprognostic (7.01e-2)	unprognostic (4.39e-2)	unprognostic (2.33e-2)	unprognostic (1.38e-3)	unprognostic (7.00e-2)	unprognostic (3.68e-3)	unprognostic (1.67e-2)	unprognostic (1.30e-1)	unprognostic (4.35e-1)	unprognostic (6.60e-2)
PDIA4	2.11566e-39	0.996237	0.572	0.253	6.36052e-35	GMP-like(G2)	ERP70, ERP72	ENSG00000155660	Protein disulfide isomerase family A member 4	P13667	7	149003062-149028662	Enzymes, Metabolic proteins, Plasma proteins, Predicted intracellular proteins		Isomerase		Evidence at protein level	Evidence at protein level	Evidence at protein level	Evidence at protein level	Low tissue specificity	Detected in all			Cell type enhanced	Detected in all		Extravillous trophoblasts: 413.7;Hepatocytes: 454.4;Plasma cells: 569.5	Low cancer specificity	Detected in all			Low region specificity	Detected in all			Low immune cell specificity	Detected in all			Low lineage specificity	Detected in all			Low cancer specificity	Detected in all			Testis - Spermatogonia	Low region specificity	Detected in all			Low region specificity	Detected in all			HPA006139, HPA006140, CAB017368	Supported		Supported	Endoplasmic reticulum	Intracellular and membrane	Enzyme				15000000	Cluster 44: Plasmacytoid DCs - Plasma membrane proteins	Cluster 53: Non-specific - Glycosylation	Cluster 55: Non-specific - Transcription	Cluster 63: Non-specific - Protein processing	Cluster 77: Plasma cells - Protein processing	7	Endoplasmic reticulum		CAB017368: AB_10621725, HPA006139: AB_1848256, HPA006140: AB_1848257	unprognostic (1.98e-1)	unprognostic (1.62e-2)	unprognostic (1.77e-1)	unprognostic (1.87e-2)	prognostic unfavorable (9.69e-4)	unprognostic (1.97e-2)	unprognostic (1.81e-1)	unprognostic (2.11e-2)	unprognostic (5.11e-2)	unprognostic (3.24e-3)	unprognostic (6.08e-3)	unprognostic (3.20e-2)	prognostic unfavorable (5.20e-9)	unprognostic (1.03e-1)	unprognostic (1.53e-1)	unprognostic (6.76e-2)	unprognostic (2.51e-1)
ATP5MC3	2.39513e-39	0.749003	0.865	0.638	7.20072e-35	GMP-like(G2)	ATP5G3	ENSG00000154518	ATP synthase membrane subunit c locus 3	P48201	2	175176258-175181710	Disease related genes, Metabolic proteins, Potential drug targets, Predicted membrane proteins, Transporters	Hydrogen ion transport, Ion transport, Transport		Disease variant, Dystonia, Hereditary spastic paraplegia, Neurodegeneration	Evidence at protein level	Evidence at transcript level	Evidence at protein level	Evidence at protein level	Tissue enhanced	Detected in all		heart muscle: 1174.9;tongue: 1044.3	Cell type enhanced	Detected in all		Cardiomyocytes: 2326.2;Distal tubular cells: 2016.2;Proximal tubular cells: 1919.3	Low cancer specificity	Detected in all			Low region specificity	Detected in all			Low immune cell specificity	Detected in all			Low lineage specificity	Detected in all			Low cancer specificity	Detected in all			Adipose subcutaneous - Adipocytes (Subcutaneous), Adipose visceral - Adipocytes (Visceral), Breast - Adipocytes (Breast), Heart muscle - Cardiomyocytes, Skeletal muscle - Skeletal myocytes	Low region specificity	Detected in all			Low region specificity	Detected in all														Cluster 13: Non-specific - Mitochondria	Cluster 23: Non-specific - Cellular respiration	Cluster 45: Non-specific - Mixed function	Cluster 26: Non-specific - Mitochondria & RNA binding	Cluster 39: Non-specific - Basic cellular processes					unprognostic (4.45e-3)	unprognostic (1.67e-1)	prognostic favorable (9.90e-4)	unprognostic (1.67e-3)	unprognostic (3.01e-2)	prognostic unfavorable (6.01e-4)	unprognostic (3.46e-2)	unprognostic (6.03e-3)	unprognostic (1.42e-2)	unprognostic (7.90e-2)	unprognostic (4.71e-2)	unprognostic (1.06e-1)	prognostic favorable (2.31e-6)	unprognostic (2.86e-1)	unprognostic (3.93e-1)	unprognostic (4.55e-2)	unprognostic (2.31e-2)
ARL6IP1	2.65931e-39	0.998223	0.849	0.56	7.99496e-35	GMP-like(G2)	AIP1, ARL6IP, ARMER, KIAA0069, SPG61	ENSG00000170540	ADP ribosylation factor like GTPase 6 interacting protein 1	Q15041	16	18791669-18801572	Disease related genes, Human disease related genes, Predicted intracellular proteins, Predicted membrane proteins	Apoptosis		Disease variant, Hereditary spastic paraplegia, Neurodegeneration	Evidence at protein level	Evidence at protein level	Evidence at protein level	Evidence at protein level	Low tissue specificity	Detected in all			Low cell type specificity	Detected in all			Low cancer specificity	Detected in all			Low region specificity	Detected in all			Low immune cell specificity	Detected in all			Low lineage specificity	Detected in all			Low cancer specificity	Detected in all			Liver - Hepatocytes, Testis - Spermatocytes, Thyroid - Thyroid glandular cells	Low region specificity	Detected in all							HPA045307	Uncertain		Supported	Endoplasmic reticulum				Yes			Cluster 5: Non-specific - Cell proliferation	Cluster 17: Neuronal - Synaptic function	Cluster 14: Neurons - Synaptic function	Cluster 54: Non-specific - Transcription	Cluster 52: Non-specific - Cell proliferation	60	Endoplasmic reticulum		HPA045307: AB_10961042	unprognostic (2.42e-1)	unprognostic (3.47e-2)	unprognostic (4.07e-3)	unprognostic (1.12e-1)	unprognostic (1.54e-1)	unprognostic (2.60e-3)	unprognostic (2.58e-2)	unprognostic (1.76e-2)	unprognostic (3.88e-2)	unprognostic (6.83e-2)	unprognostic (1.91e-3)	unprognostic (3.33e-2)	unprognostic (1.13e-2)	unprognostic (7.09e-2)	unprognostic (4.60e-2)	unprognostic (6.32e-3)	unprognostic (5.36e-3)
SUMO3	2.8711e-39	0.780927	0.757	0.43	8.63167e-35	GMP-like(G2)	SMT3A, SMT3H1	ENSG00000184900	Small ubiquitin like modifier 3	P55854	21	44805617-44818779	Plasma proteins, Predicted intracellular proteins	Ubl conjugation pathway			Evidence at protein level	Evidence at protein level	Evidence at protein level	Evidence at protein level	Low tissue specificity	Detected in all			Low cell type specificity	Detected in all			Low cancer specificity	Detected in all			Low region specificity	Detected in all			Low immune cell specificity	Detected in all			Low lineage specificity	Detected in all			Low cancer specificity	Detected in all			Breast - Fibroblasts, Testis - Spermatocytes, Testis - Spermatogonia	Low region specificity	Detected in all			Low region specificity	Detected in all			CAB012180, HPA042123, HPA048064	Supported		Enhanced	Nucleoplasm,Nuclear bodies							Cluster 8: Plasmacytoid DCs - Unknown function	Cluster 5: Brain & Testis - Signal transduction	Cluster 14: Neurons - Synaptic function	Cluster 4: Non-specific - Transcription	Cluster 14: Langerhans cells - Innate immune response	13	Nucleoplasm, Nuclear bodies		CAB012180: AB_304041, HPA042123: AB_2677860, HPA048064: AB_2680244	unprognostic (2.77e-2)	unprognostic (2.52e-1)	unprognostic (5.79e-2)	prognostic unfavorable (7.88e-5)	unprognostic (1.96e-1)	unprognostic (1.21e-1)	unprognostic (6.81e-2)	unprognostic (7.13e-2)	unprognostic (1.43e-1)	unprognostic (1.32e-1)	unprognostic (2.09e-2)	unprognostic (7.15e-2)	unprognostic (1.09e-2)	unprognostic (3.00e-2)	unprognostic (1.62e-1)	unprognostic (7.50e-2)	unprognostic (1.80e-2)
SLC25A40	3.21764e-39	0.804128	0.514	0.219	9.6735e-35	GMP-like(G2)	MCFP	ENSG00000075303	Solute carrier family 25 member 40	Q8TBP6	7	87833568-87876360	Predicted membrane proteins, Transporters	Transport			Evidence at protein level	Evidence at transcript level	Evidence at protein level	Evidence at protein level	Low tissue specificity	Detected in all			Low cell type specificity	Detected in all			Low cancer specificity	Detected in all			Low region specificity	Detected in all			Low immune cell specificity	Detected in all			Low lineage specificity	Detected in all			Low cancer specificity	Detected in all				Low region specificity	Detected in all			Low region specificity	Detected in all			HPA055197	Uncertain										Cluster 33: Non-specific - ATP binding	Cluster 16: Non-specific - Transcription	Cluster 37: Neurons - Mixed function	Cluster 39: Non-specific - Transcription	Cluster 29: Monocytes - Innate immune response				HPA055197: AB_2682735	unprognostic (4.19e-2)	unprognostic (1.01e-1)	unprognostic (7.30e-2)	unprognostic (2.15e-1)	unprognostic (8.80e-2)	unprognostic (4.03e-2)	prognostic unfavorable (1.93e-4)	unprognostic (3.73e-1)	unprognostic (3.51e-2)	unprognostic (3.45e-2)	unprognostic (1.83e-1)	unprognostic (5.78e-2)	prognostic favorable (1.52e-5)	unprognostic (8.42e-2)	unprognostic (2.45e-1)	unprognostic (2.88e-2)	unprognostic (4.85e-2)
CCT8	3.49442e-39	0.661539	0.818	0.527	1.05056e-34	GMP-like(G2)	C21orf112, Cctq, PRED71	ENSG00000156261	Chaperonin containing TCP1 subunit 8	P50990	21	29055805-29073797	Plasma proteins, Predicted intracellular proteins		Chaperone		Evidence at protein level	Evidence at protein level	Evidence at protein level	Evidence at protein level	Low tissue specificity	Detected in all			Low cell type specificity	Detected in all			Low cancer specificity	Detected in all			Low region specificity	Detected in all			Low immune cell specificity	Detected in all			Low lineage specificity	Detected in all			Low cancer specificity	Detected in all			Testis - Spermatogonia	Low region specificity	Detected in all			Low region specificity	Detected in all			HPA018520, HPA021051, HPA029426	Enhanced		Approved	Nucleoplasm,Intermediate filaments,Cytosol			No	No		1100000	Cluster 12: Non-specific - Mitochondrial translation	Cluster 35: Non-specific - Mitochondria	Cluster 23: Choroid plexus - Mixed function	Cluster 47: Leukemia - Hemostasis	Cluster 15: Non-specific - Mixed function	8	Intermediate filaments	Nucleoplasm, Cytosol	HPA018520: AB_1846204, HPA021051: AB_1846205, HPA029426: AB_10601796	unprognostic (3.41e-3)	unprognostic (2.75e-2)	unprognostic (2.40e-3)	unprognostic (1.62e-1)	unprognostic (1.25e-1)	unprognostic (4.25e-3)	prognostic unfavorable (1.56e-5)	unprognostic (8.78e-2)	unprognostic (1.37e-1)	unprognostic (3.09e-1)	unprognostic (1.02e-2)	unprognostic (2.91e-1)	unprognostic (3.01e-2)	unprognostic (8.26e-2)	unprognostic (3.50e-2)	unprognostic (1.25e-1)	unprognostic (1.57e-1)
MGST1	8.11338e-39	0.718894	0.87	0.57	2.43921e-34	GMP-like(G2)	GST12, MGST-I, PMAN	ENSG00000008394	Microsomal glutathione S-transferase 1	P10620	12	16347142-16609259	Enzymes, Metabolic proteins, Predicted intracellular proteins, Predicted membrane proteins		Transferase		Evidence at protein level	Evidence at protein level	Evidence at protein level	Evidence at protein level	Tissue enhanced	Detected in many		adipose tissue: 1058.2;adrenal gland: 1101.6;liver: 3006.2	Cell type enhanced	Detected in many		Alveolar cells type 2: 1610.1;Basal respiratory cells: 1196.1;Hepatocytes: 4650.4;Proximal tubular cells: 1122.5	Low cancer specificity	Detected in all			Low region specificity	Detected in all			Group enriched	Detected in many	4	classical monocyte: 171.3;myeloid DC: 124.0	Group enriched	Detected in many	13	dendritic cells: 124.0;monocytes: 171.3	Low cancer specificity	Detected in all			Adipose subcutaneous - Adipocytes (Subcutaneous), Adipose visceral - Adipocytes (Visceral), Breast - Adipocytes (Breast), Colon - Macrophages, Kidney - Proximal tubular cells, Skin - Sebaceous gland cells, Thyroid - Thyroid glandular cells	Low region specificity	Detected in all			Low region specificity	Detected in all			HPA044840	Enhanced		Approved	Endoplasmic reticulum,Mitochondria						19000	Cluster 26: Monocytes - Plasma membrane proteins	Cluster 83: Liver - Metabolism	Cluster 46: Brainstem - Mixed function	Cluster 44: Connective tissue cells - ECM organization	Cluster 35: Respiratory epithelial cells - Unknown function	5	Mitochondria	Endoplasmic reticulum	HPA044840: AB_10965550	unprognostic (4.57e-2)	unprognostic (4.80e-3)	unprognostic (5.82e-2)	unprognostic (2.92e-3)	unprognostic (3.97e-3)	unprognostic (1.03e-1)	unprognostic (8.19e-2)	unprognostic (1.03e-1)	unprognostic (4.82e-2)	unprognostic (3.42e-1)	unprognostic (1.37e-3)	unprognostic (2.20e-1)	prognostic unfavorable (7.45e-4)	unprognostic (9.90e-2)	unprognostic (4.61e-1)	prognostic favorable (1.97e-4)	unprognostic (4.19e-1)
SLC20A1	8.50801e-39	0.56232	0.736	0.407	2.55785e-34	GMP-like(G2)	Glvr-1, GLVR1, PiT-1, PiT1	ENSG00000144136	Solute carrier family 20 member 1	Q8WUM9	2	112645939-112663825	Metabolic proteins, Predicted membrane proteins, Transporters	Host-virus interaction, Phosphate transport, Symport, Transport	Receptor		Evidence at protein level	Evidence at protein level	Evidence at protein level	Evidence at protein level	Low tissue specificity	Detected in all			Cell type enhanced	Detected in many		dendritic cells: 210.3;Distal enterocytes: 312.5;monocytes: 249.6	Low cancer specificity	Detected in all			Low region specificity	Detected in all			Low immune cell specificity	Detected in all			Low lineage specificity	Detected in all			Low cancer specificity	Detected in all				Low region specificity	Detected in all			Low region specificity	Detected in all			CAB019279, HPA035834, HPA064386	Approved		Supported	Plasma membrane							Cluster 37: Monocytes & Neutrophils - Innate immune response	Cluster 40: Non-specific - Transcription	Cluster 37: Neurons - Mixed function	Cluster 72: Neuronal - Signal transduction	Cluster 5: Enterocytes - Absorption		Plasma membrane		CAB019279: , HPA035834: AB_2674809, HPA064386:	unprognostic (1.81e-1)	unprognostic (2.18e-1)	unprognostic (5.38e-2)	unprognostic (4.03e-3)	unprognostic (1.39e-1)	prognostic unfavorable (6.56e-5)	unprognostic (1.50e-2)	unprognostic (3.38e-2)	unprognostic (2.32e-2)	unprognostic (1.39e-1)	unprognostic (7.43e-3)	unprognostic (1.44e-1)	prognostic unfavorable (3.44e-5)	unprognostic (6.85e-2)	unprognostic (1.09e-2)	unprognostic (1.52e-2)	unprognostic (1.68e-3)
HIST1H2BJ	9.00452e-39	0.982815	0.504	0.19	2.70712e-34	GMP-like(G2)
AK6	1.20515e-38	0.81051	0.502	0.212	3.62316e-34	GMP-like(G2)	CINAP	ENSG00000085231	Adenylate kinase 6	Q9Y3D8	5	69350984-69370013	Enzymes, Metabolic proteins, Predicted intracellular proteins		Kinase, Transferase		Evidence at protein level	Evidence at protein level	Evidence at protein level	Evidence at protein level	Low tissue specificity	Detected in all			Cell type enhanced	Detected in all		Late spermatids: 305.3	Low cancer specificity	Detected in all			Low region specificity	Detected in all			Low immune cell specificity	Detected in all			Low lineage specificity	Detected in all			Low cancer specificity	Detected in all			Thyroid - Thyroid glandular cells					Low region specificity	Detected in all			CAB005361, HPA070217	Supported		Supported	Nuclear speckles,Centrosome			No	No			Cluster 5: Non-specific - Cell proliferation	Cluster 43: Non-specific - Mitochondrial translation	Cluster 31: Non-specific - Transcription	Cluster 22: Non-specific - mRNA splicing & Cell cycle	Cluster 36: Late spermatids - Unknown function	3	Nuclear speckles	Centrosome	CAB005361: AB_2302969, HPA070217:	unprognostic (5.47e-2)	unprognostic (1.54e-2)	unprognostic (1.48e-1)	unprognostic (8.58e-2)	unprognostic (8.73e-2)	unprognostic (4.09e-2)	prognostic unfavorable (9.54e-4)	unprognostic (1.79e-1)	unprognostic (3.41e-2)	unprognostic (6.21e-2)	unprognostic (2.55e-2)	unprognostic (2.25e-2)	unprognostic (1.14e-2)	unprognostic (1.31e-1)	unprognostic (1.84e-1)	unprognostic (2.22e-1)	unprognostic (2.55e-2)
SNRPD2	1.28041e-38	0.693926	0.914	0.654	3.84941e-34	GMP-like(G2)	Sm-D2, SNRPD1	ENSG00000125743	Small nuclear ribonucleoprotein D2 polypeptide	P62316	19	45687460-45692569	Predicted intracellular proteins	mRNA processing, mRNA splicing	Ribonucleoprotein		Evidence at protein level	Evidence at protein level	Evidence at protein level	Evidence at protein level	Low tissue specificity	Detected in all			Cell type enhanced	Detected in all		Late spermatids: 1306.2	Low cancer specificity	Detected in all			Low region specificity	Detected in all			Low immune cell specificity	Detected in all			Low lineage specificity	Detected in all			Low cancer specificity	Detected in all			Testis - Late spermatids	Low region specificity	Detected in all			Low region specificity	Detected in all			HPA041437	Supported		Supported	Cytosol						76000	Cluster 3: Non-specific - Nuclear processes	Cluster 16: Non-specific - Transcription	Cluster 27: Non-specific - Mixed function	Cluster 4: Non-specific - Transcription	Cluster 64: Non-specific - Ribosome	14	Cytosol		HPA041437: AB_10795119	unprognostic (1.48e-1)	unprognostic (1.11e-1)	unprognostic (2.18e-1)	unprognostic (1.94e-2)	unprognostic (6.63e-2)	unprognostic (6.84e-2)	unprognostic (1.23e-3)	unprognostic (2.08e-1)	unprognostic (7.71e-2)	unprognostic (3.50e-1)	unprognostic (4.79e-2)	unprognostic (1.78e-1)	prognostic unfavorable (8.58e-5)	unprognostic (1.95e-1)	unprognostic (6.57e-3)	unprognostic (1.53e-1)	unprognostic (7.12e-2)
NDUFA6	2.28675e-38	0.8127	0.688	0.356	6.87489e-34	GMP-like(G2)	B14, CI-B14, LYRM6, NADHB14	ENSG00000184983	NADH:ubiquinone oxidoreductase subunit A6	P56556	22	42085526-42090884	Disease related genes, Human disease related genes, Metabolic proteins, Predicted intracellular proteins	Electron transport, Respiratory chain, Transport		Disease variant, Primary mitochondrial disease	Evidence at protein level	Evidence at transcript level	Evidence at protein level	Evidence at protein level	Low tissue specificity	Detected in all			Cell type enhanced	Detected in all		Cardiomyocytes: 2445.8;Distal tubular cells: 872.9	Low cancer specificity	Detected in all			Low region specificity	Detected in all			Low immune cell specificity	Detected in all			Low lineage specificity	Detected in all			Low cancer specificity	Detected in all			Heart muscle - Cardiomyocytes	Low region specificity	Detected in all			Low region specificity	Detected in all														Cluster 25: Non-specific - Unknown function	Cluster 35: Non-specific - Mitochondria	Cluster 42: Choroid plexus - Mitochondria	Cluster 66: Non-specific - Mitochondria	Cluster 68: Cardiomyocytes - Muscle contraction	1				unprognostic (3.48e-2)	prognostic favorable (3.87e-4)	unprognostic (7.00e-3)	prognostic favorable (4.96e-4)	unprognostic (1.65e-1)	unprognostic (1.13e-1)	unprognostic (1.55e-2)	unprognostic (4.02e-2)	unprognostic (2.71e-2)	unprognostic (1.47e-2)	unprognostic (8.28e-2)	unprognostic (3.61e-1)	prognostic favorable (1.05e-6)	unprognostic (2.15e-1)	unprognostic (1.63e-1)	unprognostic (9.49e-2)	unprognostic (4.84e-2)
PPDPF	2.43901e-38	0.792217	0.889	0.606	7.33265e-34	GMP-like(G2)	C20orf149, dJ697K14.9, exdpf	ENSG00000125534	Pancreatic progenitor cell differentiation and proliferation factor	Q9H3Y8	20	63520765-63522206	Predicted intracellular proteins	Differentiation	Developmental protein		Evidence at protein level	Evidence at transcript level	Evidence at protein level	Evidence at protein level	Low tissue specificity	Detected in all			Cell type enhanced	Detected in all		Distal enterocytes: 2771.4;Distal tubular cells: 3193.3	Low cancer specificity	Detected in all			Low region specificity	Detected in all			Immune cell enriched	Detected in all	4	eosinophil: 26.0	Lineage enriched	Detected in all	4	granulocytes: 26.0	Low cancer specificity	Detected in all				Low region specificity	Detected in all			Low region specificity	Detected in all			HPA040929			Approved	Nucleoplasm,Nucleoli,Microtubules			Yes	No			Cluster 19: Eosinophils - Unknown function	Cluster 34: Non-specific - Mixed function	Cluster 13: Oligodendrocytes - Mixed function	Cluster 62: Non-specific - Plasma proteins	Cluster 5: Enterocytes - Absorption		Nucleoplasm, Microtubules	Nucleoli	HPA040929: AB_10794155	unprognostic (3.75e-2)	unprognostic (5.39e-2)	unprognostic (4.37e-2)	unprognostic (9.03e-2)	unprognostic (1.07e-1)	unprognostic (2.38e-2)	unprognostic (2.03e-2)	unprognostic (2.42e-1)	unprognostic (3.43e-2)	unprognostic (1.91e-1)	unprognostic (2.00e-1)	unprognostic (4.20e-1)	prognostic favorable (3.91e-4)	unprognostic (1.04e-1)	unprognostic (1.03e-1)	unprognostic (4.20e-1)	unprognostic (2.09e-2)
CCDC82	3.02192e-38	0.731339	0.596	0.297	9.08511e-34	GMP-like(G2)	FLJ23518	ENSG00000149231	Coiled-coil domain containing 82	Q8N4S0	11	96349241-96389956	Predicted intracellular proteins				Evidence at protein level	Evidence at protein level	Evidence at protein level	Evidence at protein level	Low tissue specificity	Detected in all			Cell type enriched	Detected in all	4	Early spermatids: 718.2	Low cancer specificity	Detected in all			Low region specificity	Detected in all			Low immune cell specificity	Detected in all			Low lineage specificity	Detected in all			Low cancer specificity	Detected in all			Testis - Early spermatids	Low region specificity	Detected in all			Low region specificity	Detected in all			HPA038704, HPA070631	Uncertain		Approved	Nucleoplasm,Nuclear bodies,Cytosol							Cluster 42: Non-specific - Vesicular transport	Cluster 28: Neuronal - Transcription	Cluster 4: Non-specific - mRNA splicing & Cell cycle	Cluster 24: Non-specific - Unknown function	Cluster 18: Early spermatids - Unknown function		Nucleoplasm	Nuclear bodies, Cytosol	HPA038704: AB_10674835, HPA070631:	unprognostic (3.04e-1)	unprognostic (1.09e-1)	unprognostic (3.00e-1)	unprognostic (1.99e-1)	unprognostic (4.05e-2)	unprognostic (1.51e-1)	unprognostic (1.75e-3)	unprognostic (1.37e-1)	unprognostic (9.94e-3)	unprognostic (5.94e-2)	unprognostic (3.68e-1)	unprognostic (3.41e-1)	unprognostic (7.68e-3)	unprognostic (1.42e-1)	unprognostic (9.84e-2)	unprognostic (1.44e-1)	unprognostic (1.31e-2)
MT2A	3.42371e-38	0.689729	0.663	0.295	1.02931e-33	GMP-like(G2)	MT2	ENSG00000125148	Metallothionein 2A	P02795	16	56608584-56609497	Plasma proteins, Predicted intracellular proteins				Evidence at protein level	Evidence at transcript level	Evidence at protein level	Evidence at protein level	Tissue enhanced	Detected in all		liver: 5644.8	Cell type enhanced	Detected in many		Adipocytes: 8176.2;Hepatocytes: 22593.0;monocytes: 15392.9;Paneth cells: 8229.8;Proximal enterocytes: 10323.3;Proximal tubular cells: 20157.9	Low cancer specificity	Detected in all			Low region specificity	Detected in all			Low immune cell specificity	Detected in all			Low lineage specificity	Detected in all			Low cancer specificity	Detected in all								Not detected	Not detected														Cluster 9: T-regs - Cell cycle regulation	Cluster 83: Liver - Metabolism	Cluster 19: Astrocytes - Mixed function	Cluster 72: Neuronal - Signal transduction	Cluster 56: Proximal tubular cells - Amino acid metabolism	13				unprognostic (1.14e-1)	unprognostic (8.90e-2)	unprognostic (2.11e-1)	unprognostic (1.65e-1)	unprognostic (1.76e-1)	unprognostic (4.89e-3)	unprognostic (1.02e-1)	prognostic unfavorable (5.74e-5)	unprognostic (5.69e-2)	unprognostic (1.29e-1)	prognostic unfavorable (9.52e-4)	unprognostic (8.59e-2)	prognostic unfavorable (2.92e-9)	unprognostic (4.01e-2)	unprognostic (1.11e-1)	unprognostic (2.42e-1)	unprognostic (1.03e-2)
NAE1	5.20621e-38	0.573301	0.591	0.293	1.5652e-33	GMP-like(G2)	APP-BP1, APPBP1, ula-1	ENSG00000159593	NEDD8 activating enzyme E1 subunit 1	Q13564	16	66802875-66873256	Metabolic proteins, Plasma proteins, Predicted intracellular proteins	Apoptosis, Cell cycle, Ubl conjugation pathway			Evidence at protein level	Evidence at protein level	Evidence at protein level	Evidence at protein level	Low tissue specificity	Detected in all			Cell type enhanced	Detected in all		Spermatogonia: 213.5	Low cancer specificity	Detected in all			Low region specificity	Detected in all			Low immune cell specificity	Detected in all			Low lineage specificity	Detected in all			Low cancer specificity	Detected in all			Testis - Spermatocytes, Testis - Spermatogonia	Low region specificity	Detected in all							HPA041178, HPA042041	Enhanced		Approved	Nucleoplasm,Microtubules,Centrosome						100000	Cluster 3: Non-specific - Nuclear processes	Cluster 16: Non-specific - Transcription	Cluster 55: Non-specific - Transcription	Cluster 68: Non-specific - Cell cycle regulation	Cluster 67: Spermatogonia - Spermatogenesis	5	Nucleoplasm	Microtubules, Centrosome	HPA041178: AB_10964773, HPA042041: AB_10964772	unprognostic (3.22e-2)	unprognostic (1.73e-1)	unprognostic (1.79e-2)	unprognostic (1.13e-1)	unprognostic (2.00e-2)	unprognostic (1.06e-2)	prognostic unfavorable (3.92e-8)	unprognostic (2.31e-1)	unprognostic (5.58e-2)	unprognostic (3.12e-3)	unprognostic (5.34e-2)	unprognostic (3.85e-2)	unprognostic (7.09e-3)	unprognostic (2.50e-1)	unprognostic (1.84e-1)	prognostic favorable (9.44e-5)	unprognostic (1.97e-1)
TUBB6	5.62068e-38	0.681444	0.806	0.494	1.6898e-33	GMP-like(G2)	HsT1601, MGC4083	ENSG00000176014	Tubulin beta 6 class V	Q9BUF5	18	12307669-12344320	Disease related genes, Human disease related genes, Plasma proteins, Predicted intracellular proteins			Disease variant	Evidence at protein level	Evidence at protein level	Evidence at protein level	Evidence at protein level	Low tissue specificity	Detected in all			Cell type enhanced	Detected in many		Alveolar cells type 1: 274.7;Extravillous trophoblasts: 586.6	Low cancer specificity	Detected in all			Low region specificity	Detected in all			Immune cell enhanced	Detected in many		plasmacytoid DC: 157.2	Group enriched	Detected in many	6	B-cells: 58.8;dendritic cells: 157.2	Low cancer specificity	Detected in all			Adipose visceral - Adipocytes (Visceral), Breast - Adipocytes (Breast), Colon - Smooth muscle cells, Kidney - Endothelial cells, Prostate - Smooth muscle cells	Region enriched	Detected in many	6	olfactory bulb: 19.9	Region enhanced	Detected in all		spinal cord: 14.0	HPA043640, HPA046280	Approved		Approved	Microtubules,Cytokinetic bridge,Mitotic spindle			Yes	Yes		52000000	Cluster 8: Plasmacytoid DCs - Unknown function	Cluster 41: Smooth muscle tissue - ECM organization	Cluster 12: Non-specific - Vasculature	Cluster 72: Neuronal - Signal transduction	Cluster 4: Extravillous trophoblasts - Unknown function	4	Microtubules	Cytokinetic bridge, Mitotic spindle	HPA043640: AB_2678594, HPA046280: AB_2679612	unprognostic (4.40e-2)	unprognostic (8.28e-3)	unprognostic (1.22e-2)	unprognostic (5.20e-3)	unprognostic (8.42e-2)	unprognostic (3.37e-3)	unprognostic (1.17e-1)	unprognostic (2.74e-2)	unprognostic (4.95e-2)	unprognostic (4.90e-2)	unprognostic (1.06e-1)	unprognostic (4.25e-2)	prognostic unfavorable (1.22e-7)	unprognostic (5.83e-3)	unprognostic (1.99e-1)	unprognostic (4.94e-2)	prognostic unfavorable (9.69e-4)
NPM1	5.69621e-38	0.647137	0.976	0.852	1.71251e-33	GMP-like(G2)	B23, NPM	ENSG00000181163	Nucleophosmin 1	P06748	5	171387116-171411810	Cancer-related genes, Disease related genes, Human disease related genes, Predicted intracellular proteins	Host-virus interaction	Chaperone, RNA-binding	Cancer-related genes, Proto-oncogene	Evidence at protein level	Evidence at protein level	Evidence at protein level	Evidence at protein level	Low tissue specificity	Detected in all			Low cell type specificity	Detected in all			Low cancer specificity	Detected in all			Low region specificity	Detected in all			Low immune cell specificity	Detected in all			Low lineage specificity	Detected in all			Low cancer specificity	Detected in all								Low region specificity	Detected in all			HPA011384, CAB012983	Supported		Enhanced	Nucleoplasm,Nucleoli rim				Yes		2000000	Cluster 43: Non-specific - Transcription & Translation	Cluster 18: Non-specific - Ribosome	Cluster 7: Non-specific - Ribosome	Cluster 22: Non-specific - mRNA splicing & Cell cycle	Cluster 64: Non-specific - Ribosome	22	Nucleoli rim	Nucleoplasm	CAB012983: AB_2533084, HPA011384: AB_1854692	unprognostic (1.84e-3)	unprognostic (2.59e-1)	unprognostic (2.23e-2)	unprognostic (3.30e-2)	unprognostic (2.65e-1)	prognostic unfavorable (7.48e-4)	prognostic unfavorable (4.82e-6)	unprognostic (1.86e-2)	unprognostic (5.25e-3)	unprognostic (1.39e-1)	unprognostic (2.26e-3)	unprognostic (1.27e-1)	prognostic unfavorable (2.89e-6)	unprognostic (2.19e-1)	unprognostic (1.17e-1)	unprognostic (1.52e-1)	unprognostic (1.24e-2)
IQCB1	5.89412e-38	0.667981	0.779	0.478	1.77201e-33	GMP-like(G2)	KIAA0036, NPHP5, SLSN5	ENSG00000173226	IQ motif containing B1	Q15051	3	121769761-121835079	Disease related genes, Human disease related genes, Predicted intracellular proteins	Cilium biogenesis/degradation	Calmodulin-binding	Ciliopathy, Leber congenital amaurosis, Nephronophthisis, Senior-Loken syndrome	Evidence at protein level	Evidence at protein level	Evidence at protein level	Evidence at protein level	Low tissue specificity	Detected in all			Cell type enhanced	Detected in all		Oocytes: 104.4;Spermatocytes: 168.8	Low cancer specificity	Detected in all			Low region specificity	Detected in all			Low immune cell specificity	Detected in all			Low lineage specificity	Detected in all			Low cancer specificity	Detected in all			Testis - Spermatocytes	Low region specificity	Detected in all			Low region specificity	Detected in all			HPA042028	Approved	Approved	Supported	Nucleoplasm,Microtubules,Cytokinetic bridge,Mitotic spindle			Yes				Cluster 12: Non-specific - Mitochondrial translation	Cluster 16: Non-specific - Transcription	Cluster 31: Non-specific - Transcription	Cluster 63: Non-specific - Protein processing	Cluster 79: Spermatocytes & Spermatogonia - Spermatogenesis	11	Microtubules, Cytokinetic bridge, Mitotic spindle	Nucleoplasm	HPA042028: AB_2677806	unprognostic (3.82e-2)	prognostic favorable (1.77e-4)	unprognostic (2.16e-1)	unprognostic (4.10e-2)	unprognostic (1.24e-2)	unprognostic (1.69e-2)	prognostic unfavorable (3.08e-5)	prognostic favorable (3.67e-4)	unprognostic (1.42e-1)	unprognostic (1.87e-1)	unprognostic (1.70e-1)	unprognostic (6.78e-3)	unprognostic (1.50e-3)	unprognostic (2.59e-3)	unprognostic (2.75e-1)	unprognostic (1.67e-1)	unprognostic (4.75e-3)
TDP1	6.29115e-38	0.720566	0.512	0.212	1.89137e-33	GMP-like(G2)	FLJ11090, SCAN1	ENSG00000042088	Tyrosyl-DNA phosphodiesterase 1	Q9NUW8	14	89954939-90044764	Disease related genes, Human disease related genes, Predicted intracellular proteins	DNA damage, DNA repair	Exonuclease, Hydrolase, Nuclease	Disease variant, Neurodegeneration	Evidence at protein level	Evidence at protein level	Evidence at protein level	Evidence at protein level	Low tissue specificity	Detected in all			Cell type enhanced	Detected in many		Early spermatids: 146.7;Late spermatids: 41.1;Oocytes: 53.7	Low cancer specificity	Detected in all			Low region specificity	Detected in all			Low immune cell specificity	Detected in all			Low lineage specificity	Detected in all			Low cancer specificity	Detected in all			Testis - Early spermatids	Low region specificity	Detected in all			Low region specificity	Detected in all			HPA071317	Approved		Supported	Nucleoplasm,Plasma membrane			No	No			Cluster 5: Non-specific - Cell proliferation	Cluster 67: Lymphoid tissue & Bone marrow - Cell proliferation	Cluster 31: Non-specific - Transcription	Cluster 30: Non-specific - Gene expression regulation	Cluster 18: Early spermatids - Unknown function	7	Nucleoplasm	Plasma membrane	HPA071317: AB_2686388	unprognostic (5.60e-3)	unprognostic (3.53e-1)	unprognostic (7.03e-3)	unprognostic (1.34e-1)	unprognostic (7.45e-2)	unprognostic (7.22e-2)	prognostic unfavorable (8.99e-5)	unprognostic (2.61e-1)	unprognostic (1.46e-2)	unprognostic (5.84e-3)	unprognostic (2.51e-1)	unprognostic (6.46e-2)	unprognostic (1.10e-1)	unprognostic (3.41e-1)	unprognostic (1.64e-1)	unprognostic (2.91e-2)	unprognostic (1.26e-1)
CYBRD1	6.78494e-38	0.977481	0.533	0.203	2.03982e-33	GMP-like(G2)	CYB561A2, DCYTB, FLJ23462, FRRS3	ENSG00000071967	Cytochrome b reductase 1	Q53TN4	2	171522247-171558129	Enzymes, Metabolic proteins, Predicted membrane proteins, Transporters	Electron transport, Transport	Oxidoreductase, Translocase		Evidence at protein level	Evidence at protein level	Evidence at protein level	Evidence at protein level	Low tissue specificity	Detected in all			Cell type enhanced	Detected in many		Fibroblasts: 229.2;Leydig cells: 193.7;Peritubular cells: 215.1;Proximal enterocytes: 691.4	Low cancer specificity	Detected in all			Low region specificity	Detected in all			Group enriched	Detected in many	4	classical monocyte: 17.4;intermediate monocyte: 17.8;myeloid DC: 16.8;neutrophil: 9.8;non-classical monocyte: 13.7	Group enriched	Detected in many	4	dendritic cells: 16.8;granulocytes: 9.8;monocytes: 17.8	Low cancer specificity	Detected in many			Breast - Fibroblasts, Heart muscle - Fibroblasts, Kidney - Fibroblasts, Liver - Hepatic stellate cells, Pancreas - Fibroblasts, Prostate - Fibroblasts	Low region specificity	Detected in many			Low region specificity	Detected in all			HPA014757	Approved		Supported	Plasma membrane							Cluster 38: Monocytes & Neutrophils - Degranulation	Cluster 41: Smooth muscle tissue - ECM organization	Cluster 39: Astrocytes - Mixed function	Cluster 44: Connective tissue cells - ECM organization	Cluster 22: Proximal enterocytes - Digestion	19	Plasma membrane		HPA014757: AB_1847374	unprognostic (1.35e-1)	unprognostic (1.57e-1)	unprognostic (2.89e-2)	unprognostic (4.87e-2)	unprognostic (2.97e-2)	unprognostic (3.11e-2)	unprognostic (2.86e-1)	unprognostic (5.44e-3)	unprognostic (8.90e-3)	unprognostic (3.57e-3)	unprognostic (1.74e-1)	unprognostic (1.71e-1)	unprognostic (1.02e-3)	unprognostic (1.93e-2)	unprognostic (8.48e-2)	unprognostic (2.77e-2)	unprognostic (1.51e-2)
E2F3	7.66166e-38	0.545845	0.854	0.597	2.3034e-33	GMP-like(G2)		ENSG00000112242	E2F transcription factor 3	O00716	6	20401879-20493714	Cancer-related genes, Predicted intracellular proteins, Transcription factors	Cell cycle, Transcription, Transcription regulation	Activator, DNA-binding	Cancer-related genes	Evidence at protein level	Evidence at protein level	Evidence at protein level	Evidence at protein level	Low tissue specificity	Detected in all			Cell type enhanced	Detected in many		Excitatory neurons: 65.5;monocytes: 59.2	Low cancer specificity	Detected in all			Low region specificity	Detected in all			Low immune cell specificity	Detected in many			Low lineage specificity	Detected in many			Low cancer specificity	Detected in all			Adipose visceral - Macrophages	Low region specificity	Detected in all			Low region specificity	Detected in all			HPA029779, HPA065012			Supported	Nucleoplasm,Nuclear speckles,Cytosol							Cluster 35: Neutrophils - Protein binding	Cluster 81: Lymphoid tissue & Bone marrow - Innate immune response	Cluster 51: Neurons - Mixed function	Cluster 28: Non-specific - Nuclear processes	Cluster 34: Neurons - Neuronal signaling	3	Nucleoplasm, Nuclear speckles	Cytosol	HPA029779: AB_2732448, HPA065012: AB_2685403	unprognostic (4.10e-2)	unprognostic (1.15e-1)	unprognostic (1.06e-1)	unprognostic (1.80e-3)	unprognostic (2.96e-1)	unprognostic (9.14e-2)	unprognostic (8.99e-3)	unprognostic (9.13e-2)	unprognostic (1.10e-1)	prognostic favorable (1.69e-4)	unprognostic (1.14e-2)	unprognostic (5.64e-2)	prognostic unfavorable (1.63e-8)	unprognostic (1.23e-1)	unprognostic (2.16e-1)	unprognostic (3.50e-1)	unprognostic (5.99e-3)
ING2	1.06786e-37	1.12042	0.566	0.22	3.2104e-33	GMP-like(G2)	ING1L, p33ING2	ENSG00000168556	Inhibitor of growth family member 2	Q9H160	4	183505058-183512429	Predicted intracellular proteins	Growth regulation, Transcription, Transcription regulation	Chromatin regulator		Evidence at protein level	Evidence at protein level	Evidence at protein level	Evidence at protein level	Low tissue specificity	Detected in all			Cell type enhanced	Detected in many		Granulosa cells: 179.9;Ovarian stromal cells: 164.5	Low cancer specificity	Detected in all			Low region specificity	Detected in all			Low immune cell specificity	Detected in all			Low lineage specificity	Detected in all			Low cancer specificity	Detected in all			Testis - Early spermatids	Low region specificity	Detected in all			Low region specificity	Detected in all			HPA019486, HPA021517	Supported		Supported	Nucleoplasm							Cluster 12: Non-specific - Mitochondrial translation	Cluster 78: Testis - Transcription	Cluster 56: Hypothalamus - Neuropeptide signaling	Cluster 22: Non-specific - mRNA splicing & Cell cycle	Cluster 6: Ovarian stromal cells - Transcription	2	Nucleoplasm		HPA019486: AB_1851780, HPA021517: AB_10601914	prognostic favorable (5.43e-4)	unprognostic (1.04e-1)	unprognostic (2.81e-1)	unprognostic (3.74e-2)	unprognostic (3.89e-3)	unprognostic (4.56e-2)	prognostic unfavorable (8.87e-4)	unprognostic (7.47e-3)	unprognostic (2.27e-1)	unprognostic (1.09e-3)	unprognostic (1.65e-2)	unprognostic (1.97e-1)	unprognostic (2.30e-3)	unprognostic (6.19e-2)	unprognostic (4.43e-1)	unprognostic (5.52e-2)	unprognostic (7.82e-2)
GPAA1	1.13627e-37	1.15005	0.521	0.19	3.41607e-33	GMP-like(G2)	GAA1, hGAA1	ENSG00000197858	Glycosylphosphatidylinositol anchor attachment 1	O43292	8	144082337-144093149	Disease related genes, Human disease related genes, Metabolic proteins, Predicted membrane proteins	GPI-anchor biosynthesis		Disease variant	Evidence at protein level	Evidence at protein level	Evidence at protein level	Evidence at protein level	Low tissue specificity	Detected in all			Low cell type specificity	Detected in all			Low cancer specificity	Detected in all			Low region specificity	Detected in all			Low immune cell specificity	Detected in all			Low lineage specificity	Detected in all			Low cancer specificity	Detected in all				Low region specificity	Detected in all			Low region specificity	Detected in all			HPA077224	Approved		Approved	Endoplasmic reticulum,Centrosome,Mitochondria,Cytosol							Cluster 29: Non-specific - Unknown function	Cluster 43: Non-specific - Mitochondrial translation	Cluster 21: Non-specific - Metabolism	Cluster 40: Non-specific - Unknown function	Cluster 39: Non-specific - Basic cellular processes	3	Endoplasmic reticulum, Cytosol	Centrosome, Mitochondria	HPA077224:	unprognostic (2.53e-3)	unprognostic (1.39e-1)	unprognostic (3.06e-2)	unprognostic (2.57e-2)	unprognostic (2.49e-2)	unprognostic (4.05e-2)	unprognostic (1.73e-3)	unprognostic (2.64e-1)	unprognostic (8.92e-2)	unprognostic (1.67e-2)	unprognostic (2.04e-3)	unprognostic (4.72e-2)	unprognostic (1.15e-1)	unprognostic (1.03e-1)	unprognostic (3.89e-1)	unprognostic (1.27e-1)	unprognostic (2.73e-2)
DNAJC8	1.15936e-37	0.644534	0.857	0.57	3.48551e-33	GMP-like(G2)	SPF31	ENSG00000126698	DnaJ heat shock protein family (Hsp40) member C8	O75937	1	28199456-28233029	Predicted intracellular proteins		Chaperone		Evidence at protein level	Evidence at protein level	Evidence at protein level	Evidence at protein level	Low tissue specificity	Detected in all			Low cell type specificity	Detected in all			Low cancer specificity	Detected in all			Low region specificity	Detected in all			Low immune cell specificity	Detected in all			Low lineage specificity	Detected in all			Low cancer specificity	Detected in all			Thyroid - Thyroid glandular cells	Low region specificity	Detected in all			Low region specificity	Detected in all			HPA026275, HPA026283	Approved		Enhanced	Nucleoplasm							Cluster 29: Non-specific - Unknown function	Cluster 3: Non-specific - Unknown function	Cluster 27: Non-specific - Mixed function	Cluster 37: Non-specific - mRNA processing	Cluster 39: Non-specific - Basic cellular processes	1	Nucleoplasm		HPA026275: AB_2671823, HPA026283: AB_10600907	unprognostic (1.42e-1)	unprognostic (2.44e-2)	unprognostic (5.71e-2)	prognostic favorable (6.95e-5)	unprognostic (1.17e-1)	unprognostic (1.81e-1)	prognostic unfavorable (4.71e-4)	unprognostic (2.54e-1)	unprognostic (3.07e-3)	unprognostic (9.57e-2)	unprognostic (3.93e-1)	unprognostic (1.65e-1)	unprognostic (1.23e-1)	unprognostic (1.72e-1)	unprognostic (5.50e-2)	prognostic favorable (2.39e-4)	unprognostic (4.84e-2)
UBB	1.29787e-37	0.615156	0.967	0.834	3.90191e-33	GMP-like(G2)	FLJ25987, MGC8385	ENSG00000170315	Ubiquitin B	P0CG47	17	16380798-16382745	Predicted intracellular proteins				Evidence at protein level	Evidence at protein level	Evidence at protein level	Evidence at protein level	Low tissue specificity	Detected in all			Low cell type specificity	Detected in all			Low cancer specificity	Detected in all			Low region specificity	Detected in all			Low immune cell specificity	Detected in all			Low lineage specificity	Detected in all			Low cancer specificity	Detected in all			Liver - Hepatocytes, Testis - Early spermatids, Thyroid - Thyroid glandular cells	Low region specificity	Detected in all			Low region specificity	Detected in all			CAB013048, HPA041344, HPA049132	Supported										Cluster 41: Basophils - Unknown function	Cluster 54: Non-specific - Basic cellular processes	Cluster 28: Oligodendrocytes - Mixed function	Cluster 42: Non-specific - Unknown function	Cluster 15: Non-specific - Mixed function	31			CAB013048: AB_2533002, HPA041344: AB_2677422, HPA049132: AB_2680646	unprognostic (1.16e-1)	unprognostic (2.98e-1)	unprognostic (2.55e-1)	unprognostic (7.34e-2)	unprognostic (3.86e-1)	unprognostic (9.32e-2)	unprognostic (1.29e-3)	unprognostic (2.48e-2)	unprognostic (5.81e-2)	unprognostic (2.15e-3)	unprognostic (2.88e-2)	unprognostic (1.45e-2)	prognostic favorable (1.07e-4)	unprognostic (1.02e-1)	unprognostic (1.02e-1)	unprognostic (1.18e-1)	unprognostic (1.69e-1)
PSMB2	1.3063e-37	0.720774	0.803	0.49	3.92726e-33	GMP-like(G2)	HC7-I	ENSG00000126067	Proteasome 20S subunit beta 2	P49721	1	35599541-35641526	Enzymes, FDA approved drug targets, Plasma proteins, Predicted intracellular proteins	Host-virus interaction		FDA approved drug targets	Evidence at protein level	Evidence at protein level	Evidence at protein level	Evidence at protein level	Low tissue specificity	Detected in all			Cell type enhanced	Detected in all		Syncytiotrophoblasts: 465.4	Low cancer specificity	Detected in all			Low region specificity	Detected in all			Low immune cell specificity	Detected in all			Low lineage specificity	Detected in all			Low cancer specificity	Detected in all				Low region specificity	Detected in all			Low region specificity	Detected in all			HPA026322, HPA026324	Approved		Enhanced	Nucleoplasm						9700000	Cluster 10: Non-specific - Membrane trafficking	Cluster 43: Non-specific - Mitochondrial translation	Cluster 30: White matter - Myelination	Cluster 37: Non-specific - mRNA processing	Cluster 15: Non-specific - Mixed function	14	Nucleoplasm		HPA026322: AB_1855821, HPA026324: AB_1855822	unprognostic (3.54e-2)	unprognostic (8.53e-2)	unprognostic (1.63e-3)	unprognostic (6.93e-2)	unprognostic (6.41e-2)	unprognostic (1.37e-1)	prognostic unfavorable (3.49e-7)	unprognostic (2.81e-2)	unprognostic (5.23e-2)	unprognostic (3.34e-3)	unprognostic (7.87e-2)	unprognostic (4.45e-1)	prognostic unfavorable (2.80e-6)	unprognostic (1.65e-1)	unprognostic (2.83e-1)	unprognostic (3.77e-2)	unprognostic (2.93e-2)
NUP58	1.47747e-37	0.72098	0.755	0.409	4.44188e-33	GMP-like(G2)	KIAA0410, NUP45, NUPL1	ENSG00000139496	Nucleoporin 58	Q9BVL2	13	25301524-25365390	Metabolic proteins, Predicted intracellular proteins, Transporters	mRNA transport, Protein transport, Translocation, Transport			Evidence at protein level	Evidence at protein level	Evidence at protein level	Evidence at protein level	Low tissue specificity	Detected in all			Cell type enhanced	Detected in all		Late spermatids: 246.3	Low cancer specificity	Detected in all			Low region specificity	Detected in all			Low immune cell specificity	Detected in all			Low lineage specificity	Detected in all			Low cancer specificity	Detected in all			Testis - Spermatocytes	Low region specificity	Detected in all			Low region specificity	Detected in all			HPA039360	Approved										Cluster 38: Monocytes & Neutrophils - Degranulation	Cluster 16: Non-specific - Transcription	Cluster 31: Non-specific - Transcription	Cluster 19: Non-specific - Unknown function	Cluster 29: Monocytes - Innate immune response	77			HPA039360: AB_2676463	unprognostic (1.13e-1)	prognostic unfavorable (2.57e-4)	unprognostic (1.13e-2)	unprognostic (1.94e-2)	unprognostic (3.35e-1)	unprognostic (1.44e-1)	prognostic unfavorable (3.56e-4)	unprognostic (4.85e-2)	unprognostic (3.79e-2)	unprognostic (2.40e-1)	unprognostic (6.14e-2)	unprognostic (2.04e-2)	unprognostic (7.19e-3)	unprognostic (3.02e-3)	unprognostic (3.03e-1)	unprognostic (2.47e-2)	unprognostic (1.06e-1)
PSMB5	1.56196e-37	0.871296	0.64	0.319	4.69588e-33	GMP-like(G2)	MB1	ENSG00000100804	Proteasome 20S subunit beta 5	P28074	14	23016543-23035230	Enzymes, FDA approved drug targets, Plasma proteins, Predicted intracellular proteins	Host-virus interaction	Hydrolase, Protease, Threonine protease	FDA approved drug targets	Evidence at protein level	Evidence at protein level	Evidence at protein level	Evidence at protein level	Low tissue specificity	Detected in all			Low cell type specificity	Detected in all			Low cancer specificity	Detected in all			Low region specificity	Detected in all			Low immune cell specificity	Detected in all			Low lineage specificity	Detected in all			Low cancer specificity	Detected in all				Low region specificity	Detected in all			Low region specificity	Detected in all			HPA049518, HPA061796	Approved		Supported	Nucleoplasm,Centrosome						6200000	Cluster 13: Non-specific - Mitochondria	Cluster 14: Skeletal muscle - Muscle contraction	Cluster 27: Non-specific - Mixed function	Cluster 30: Non-specific - Gene expression regulation	Cluster 15: Non-specific - Mixed function	17	Nucleoplasm, Centrosome		HPA049518: AB_2680802, HPA061796: AB_2684612	unprognostic (3.03e-1)	unprognostic (1.99e-2)	unprognostic (8.35e-2)	unprognostic (6.13e-2)	unprognostic (1.24e-1)	prognostic unfavorable (2.85e-4)	prognostic unfavorable (2.90e-5)	unprognostic (2.55e-2)	unprognostic (9.95e-2)	prognostic favorable (1.08e-4)	unprognostic (2.06e-1)	unprognostic (1.19e-1)	unprognostic (5.30e-2)	unprognostic (1.75e-1)	unprognostic (1.95e-1)	unprognostic (4.95e-2)	prognostic unfavorable (4.73e-4)
DGCR6L	2.91368e-37	0.956291	0.537	0.226	8.75968e-33	GMP-like(G2)	FLJ10666	ENSG00000128185	DiGeorge syndrome critical region gene 6 like	Q9BY27	22	20314238-20320080	Predicted intracellular proteins				Evidence at protein level	Evidence at transcript level	Evidence at protein level	Evidence at protein level	Low tissue specificity	Detected in all			Cell type enriched	Detected in all	8	Late spermatids: 2639.2	Low cancer specificity	Detected in all			Low region specificity	Detected in all			Low immune cell specificity	Detected in all			Low lineage specificity	Detected in all			Low cancer specificity	Detected in all			Testis - Late spermatids, Thyroid - Thyroid glandular cells																				Cluster 3: Non-specific - Nuclear processes	Cluster 44: Testis - Spermatogenesis	Cluster 38: Sub-cortical - Mixed function	Cluster 66: Non-specific - Mitochondria	Cluster 63: Late spermatids - Spermatogenesis	13				unprognostic (1.91e-1)	prognostic favorable (3.82e-5)	unprognostic (2.74e-2)	unprognostic (4.61e-3)	unprognostic (3.97e-2)	unprognostic (2.46e-1)	unprognostic (2.61e-1)	prognostic favorable (5.37e-4)	unprognostic (1.44e-1)	unprognostic (4.39e-2)	unprognostic (3.29e-3)	unprognostic (9.07e-3)	unprognostic (6.72e-3)	unprognostic (4.37e-2)	unprognostic (2.91e-1)	unprognostic (1.26e-1)	unprognostic (2.97e-1)
EIF2S1	3.51065e-37	0.759093	0.613	0.298	1.05544e-32	GMP-like(G2)	EIF-2alpha, EIF2, EIF2A	ENSG00000134001	Eukaryotic translation initiation factor 2 subunit alpha	P05198	14	67360328-67386516	Plasma proteins, Predicted intracellular proteins	Protein biosynthesis, Translation regulation	Initiation factor, RNA-binding		Evidence at protein level	Evidence at protein level	Evidence at protein level	Evidence at protein level	Low tissue specificity	Detected in all			Cell type enhanced	Detected in all		Spermatocytes: 199.0	Low cancer specificity	Detected in all			Low region specificity	Detected in all			Low immune cell specificity	Detected in all			Low lineage specificity	Detected in all			Low cancer specificity	Detected in all			Testis - Spermatocytes	Low region specificity	Detected in all			Low region specificity	Detected in all			CAB011663, HPA064885	Supported		Enhanced	Cytosol						210000	Cluster 33: Non-specific - ATP binding	Cluster 35: Non-specific - Mitochondria	Cluster 31: Non-specific - Transcription	Cluster 30: Non-specific - Gene expression regulation	Cluster 39: Non-specific - Basic cellular processes	9	Cytosol		CAB011663: AB_2096478, HPA064885: AB_2685382	unprognostic (1.86e-2)	unprognostic (8.33e-2)	unprognostic (4.31e-2)	unprognostic (2.46e-2)	unprognostic (3.78e-2)	unprognostic (1.78e-3)	prognostic unfavorable (4.73e-7)	unprognostic (4.14e-3)	unprognostic (4.49e-1)	unprognostic (1.68e-2)	prognostic unfavorable (4.97e-4)	unprognostic (2.95e-1)	unprognostic (1.21e-2)	unprognostic (1.73e-1)	unprognostic (4.65e-1)	unprognostic (1.59e-2)	prognostic unfavorable (7.11e-4)
RAD23A	3.90757e-37	0.660378	0.749	0.449	1.17477e-32	GMP-like(G2)	HHR23A, MGC111083	ENSG00000179262	RAD23 homolog A, nucleotide excision repair protein	P54725	19	12945855-12953642	Cancer-related genes, Predicted intracellular proteins	DNA damage, DNA repair, Host-virus interaction		Cancer-related genes	Evidence at protein level	Evidence at protein level	Evidence at protein level	Evidence at protein level	Group enriched	Detected in all	5	skeletal muscle: 949.1;tongue: 430.5	Low cell type specificity	Detected in all			Low cancer specificity	Detected in all			Low region specificity	Detected in all			Low immune cell specificity	Detected in all			Low lineage specificity	Detected in all			Low cancer specificity	Detected in all				Low region specificity	Detected in all			Low region specificity	Detected in all			HPA026418, HPA053901, HPA057003, HPA065599	Approved		Supported	Nucleoplasm,Vesicles,Cytosol						3400000	Cluster 12: Non-specific - Mitochondrial translation	Cluster 2: Skeletal muscle - Striated muscle contraction	Cluster 14: Neurons - Synaptic function	Cluster 23: Non-specific - Transcription	Cluster 1: Erythroid cells - Oxygen transport	41	Nucleoplasm	Vesicles, Cytosol	HPA026418: AB_2732430, HPA053901: AB_2682300, HPA057003: AB_2683309, HPA065599: AB_2685516	unprognostic (2.09e-1)	unprognostic (1.58e-3)	unprognostic (1.23e-3)	unprognostic (7.90e-3)	unprognostic (1.45e-1)	unprognostic (1.48e-1)	unprognostic (3.78e-3)	unprognostic (3.57e-3)	unprognostic (3.13e-1)	unprognostic (3.12e-3)	unprognostic (1.09e-1)	unprognostic (4.08e-2)	unprognostic (2.09e-3)	unprognostic (2.32e-3)	unprognostic (9.99e-2)	unprognostic (8.56e-2)	unprognostic (6.59e-3)
NMRAL1	3.92701e-37	0.707772	0.514	0.241	1.18062e-32	GMP-like(G2)	FLJ25918, HSCARG, SDR48A1	ENSG00000153406	NmrA like redox sensor 1	Q9HBL8	16	4461691-4495763	Predicted intracellular proteins				Evidence at protein level	Evidence at protein level	Evidence at protein level	Evidence at protein level	Low tissue specificity	Detected in all			Low cell type specificity	Detected in many			Low cancer specificity	Detected in all			Low region specificity	Detected in all			Low immune cell specificity	Detected in all			Low lineage specificity	Detected in all			Low cancer specificity	Detected in all				Low region specificity	Detected in all			Low region specificity	Detected in all			HPA041353, HPA062287	Uncertain		Enhanced	Nucleoplasm							Cluster 13: Non-specific - Mitochondria	Cluster 43: Non-specific - Mitochondrial translation	Cluster 28: Oligodendrocytes - Mixed function	Cluster 54: Non-specific - Transcription	Cluster 4: Extravillous trophoblasts - Unknown function	2	Nucleoplasm		HPA041353: AB_10796343, HPA062287: AB_2684738	unprognostic (2.56e-1)	prognostic favorable (3.33e-7)	unprognostic (4.16e-1)	unprognostic (4.04e-3)	unprognostic (1.15e-1)	unprognostic (1.24e-1)	unprognostic (1.05e-1)	unprognostic (2.20e-1)	unprognostic (3.90e-1)	unprognostic (1.28e-1)	unprognostic (2.86e-1)	unprognostic (5.52e-2)	unprognostic (8.48e-2)	unprognostic (2.06e-2)	unprognostic (1.13e-1)	unprognostic (5.79e-2)	unprognostic (2.21e-1)
SF3A3	5.34424e-37	0.803272	0.656	0.328	1.60669e-32	GMP-like(G2)	PRP9, PRPF9, SAP61, SF3a60	ENSG00000183431	Splicing factor 3a subunit 3	Q12874	1	37956975-37990075	Plasma proteins, Predicted intracellular proteins	mRNA processing, mRNA splicing			Evidence at protein level	Evidence at protein level	Evidence at protein level	Evidence at protein level	Low tissue specificity	Detected in all			Cell type enhanced	Detected in all		Oocytes: 281.6	Low cancer specificity	Detected in all			Low region specificity	Detected in all			Low immune cell specificity	Detected in all			Low lineage specificity	Detected in all			Low cancer specificity	Detected in all			Testis - Spermatocytes	Low region specificity	Detected in all			Low region specificity	Detected in all			HPA032054, HPA032055	Supported		Supported	Nucleoplasm,Nuclear speckles						57000	Cluster 9: T-regs - Cell cycle regulation	Cluster 16: Non-specific - Transcription	Cluster 50: Non-specific - Nucleic acid binding	Cluster 37: Non-specific - mRNA processing	Cluster 15: Non-specific - Mixed function	7	Nuclear speckles	Nucleoplasm	HPA032054: AB_10602184, HPA032055: AB_2674130	unprognostic (1.56e-1)	unprognostic (1.21e-1)	unprognostic (7.08e-3)	unprognostic (6.19e-3)	unprognostic (1.06e-1)	unprognostic (5.68e-2)	prognostic unfavorable (2.11e-8)	unprognostic (1.34e-1)	unprognostic (2.74e-2)	unprognostic (5.74e-3)	unprognostic (9.18e-2)	unprognostic (4.79e-1)	unprognostic (1.23e-2)	unprognostic (2.52e-3)	unprognostic (8.39e-2)	unprognostic (2.24e-1)	unprognostic (3.68e-2)
GSTP1	6.52316e-37	0.678512	0.952	0.792	1.96112e-32	GMP-like(G2)	FAEES3, GST3, GSTP	ENSG00000084207	Glutathione S-transferase pi 1	P09211	11	67583742-67586656	Cancer-related genes, Enzymes, Human disease related genes, Metabolic proteins, Plasma proteins, Predicted intracellular proteins	Lipid metabolism	Transferase	Cancer-related genes	Evidence at protein level	Evidence at protein level	Evidence at protein level	Evidence at protein level	Tissue enhanced	Detected in all		choroid plexus: 2357.1	Cell type enhanced	Detected in all		Proximal tubular cells: 4654.7;Squamous epithelial cells: 4451.8;Suprabasal keratinocytes: 5387.4	Low cancer specificity	Detected in all			Low region specificity	Detected in all			Low immune cell specificity	Detected in all			Low lineage specificity	Detected in all			Low cancer specificity	Detected in all				Low region specificity	Detected in all							HPA019779, HPA019869	Enhanced		Supported	Mitochondria,Cytosol			No	No		69000000	Cluster 10: Non-specific - Membrane trafficking	Cluster 60: Choroid plexus - Transmembrane transport	Cluster 36: Choroid plexus - Mixed function	Cluster 53: Squamous epithelial cells - Keratinization	Cluster 3: Basal prostatic cells - Lipid metabolism	21	Mitochondria, Cytosol		HPA019779: AB_1849799, HPA019869: AB_1849801	unprognostic (9.81e-2)	unprognostic (6.52e-2)	unprognostic (7.24e-2)	unprognostic (2.72e-2)	unprognostic (1.06e-2)	unprognostic (1.30e-3)	unprognostic (3.27e-1)	unprognostic (4.98e-2)	unprognostic (1.28e-1)	unprognostic (5.16e-3)	unprognostic (2.14e-3)	unprognostic (9.37e-2)	unprognostic (5.72e-2)	unprognostic (7.78e-2)	unprognostic (2.23e-1)	unprognostic (6.72e-3)	unprognostic (1.48e-1)
ARPC5L	6.73989e-37	0.665042	0.601	0.305	2.02628e-32	GMP-like(G2)	ARC16-2, MGC3038	ENSG00000136950	Actin related protein 2/3 complex subunit 5 like	Q9BPX5	9	124862130-124877733	Predicted intracellular proteins		Actin-binding		Evidence at protein level	Evidence at transcript level	Evidence at protein level	Evidence at protein level	Low tissue specificity	Detected in all			Cell type enhanced	Detected in all		Late spermatids: 1055.1	Low cancer specificity	Detected in all			Low region specificity	Detected in all			Low immune cell specificity	Detected in all			Low lineage specificity	Detected in all			Low cancer specificity	Detected in all			Testis - Early spermatids, Testis - Late spermatids	Low region specificity	Detected in all			Low region specificity	Detected in all			HPA022013	Approved									97000	Cluster 3: Non-specific - Nuclear processes	Cluster 54: Non-specific - Basic cellular processes	Cluster 14: Neurons - Synaptic function	Cluster 43: Non-specific - Basic cellular processes	Cluster 11: Late spermatids - Unknown function	4			HPA022013: AB_1845045	unprognostic (2.10e-1)	unprognostic (3.40e-1)	unprognostic (2.91e-3)	unprognostic (2.59e-2)	unprognostic (9.04e-3)	unprognostic (1.25e-1)	unprognostic (4.42e-3)	unprognostic (2.48e-2)	unprognostic (9.37e-2)	unprognostic (6.80e-2)	unprognostic (4.30e-1)	unprognostic (2.63e-1)	unprognostic (1.78e-1)	unprognostic (1.99e-2)	unprognostic (4.35e-1)	unprognostic (7.55e-3)	unprognostic (3.58e-1)
TPGS2	9.6019e-37	0.830147	0.666	0.319	2.88672e-32	GMP-like(G2)	C18orf10, DKFZP586M1523, HsT3006, PGs2	ENSG00000134779	Tubulin polyglutamylase complex subunit 2	Q68CL5	18	36777647-36829216	Predicted intracellular proteins				Evidence at protein level	Evidence at transcript level	Evidence at protein level	Evidence at protein level	Tissue enhanced	Detected in all		choroid plexus: 283.6	Cell type enhanced	Detected in all		Early spermatids: 480.6;Late spermatids: 1034.4;Spermatocytes: 293.7	Low cancer specificity	Detected in all			Low region specificity	Detected in all			Immune cell enhanced	Detected in all		basophil: 267.4	Low lineage specificity	Detected in all			Low cancer specificity	Detected in all			Testis - Early spermatids, Testis - Late spermatids	Low region specificity	Detected in all			Low region specificity	Detected in all			HPA040596, HPA040617	Uncertain										Cluster 5: Non-specific - Cell proliferation	Cluster 8: Ciliated cells - Cilium organization	Cluster 44: Non-specific - Mixed function	Cluster 13: Non-specific - Mixed function	Cluster 63: Late spermatids - Spermatogenesis	1			HPA040596: AB_10796458, HPA040617: AB_10794037	unprognostic (6.51e-3)	prognostic favorable (4.09e-4)	unprognostic (5.82e-2)	unprognostic (1.18e-1)	unprognostic (5.05e-2)	unprognostic (1.77e-2)	prognostic unfavorable (1.24e-5)	unprognostic (3.78e-2)	unprognostic (2.36e-1)	prognostic favorable (1.93e-5)	unprognostic (2.50e-2)	unprognostic (1.33e-3)	unprognostic (7.19e-3)	unprognostic (2.51e-2)	prognostic favorable (7.74e-4)	unprognostic (4.03e-2)	unprognostic (5.28e-2)
PRDX4	1.17738e-36	1.01456	0.505	0.215	3.53967e-32	GMP-like(G2)	AOE37-2	ENSG00000123131	Peroxiredoxin 4	Q13162	X	23664262-23686397	Cancer-related genes, Enzymes, Predicted intracellular proteins		Antioxidant, Oxidoreductase, Peroxidase	Cancer-related genes	Evidence at protein level	Evidence at protein level	Evidence at protein level	Evidence at protein level	Tissue enriched	Detected in all	4	pancreas: 1173.7	Cell type enhanced	Detected in all		Extravillous trophoblasts: 597.0;Late spermatids: 1035.4;Plasma cells: 936.1	Low cancer specificity	Detected in all			Low region specificity	Detected in all			Low immune cell specificity	Detected in all			Low lineage specificity	Detected in all			Low cancer specificity	Detected in all			Liver - Hepatocytes	Low region specificity	Detected in all			Low region specificity	Detected in all			CAB008659, CAB027389, CAB047362, HPA067039, CAB080373, CAB080374	Enhanced		Supported	Endoplasmic reticulum,Cytosol	Intracellular and membrane	Enzyme				4400000	Cluster 14: Non-specific - Unknown function	Cluster 15: Pancreas - Proteolysis	Cluster 21: Non-specific - Metabolism	Cluster 63: Non-specific - Protein processing	Cluster 77: Plasma cells - Protein processing	5	Endoplasmic reticulum	Cytosol	CAB008659: AB_1620984, CAB027389: , CAB047362: , CAB080373: , CAB080374: , HPA067039:	unprognostic (3.82e-2)	unprognostic (6.05e-2)	unprognostic (1.09e-1)	unprognostic (6.06e-3)	unprognostic (1.64e-1)	unprognostic (1.65e-2)	unprognostic (1.29e-3)	unprognostic (1.08e-1)	unprognostic (8.32e-2)	unprognostic (3.75e-2)	unprognostic (2.97e-1)	unprognostic (1.79e-1)	prognostic unfavorable (1.33e-6)	unprognostic (7.44e-2)	unprognostic (1.29e-1)	unprognostic (3.56e-1)	unprognostic (4.10e-2)
FAF1	1.33673e-36	0.609796	0.94	0.809	4.01874e-32	GMP-like(G2)	CGI-03, hFAF1, HFAF1s, UBXD12, UBXN3A	ENSG00000185104	Fas associated factor 1	Q9UNN5	1	50437028-50960267	Cancer-related genes, Plasma proteins, Predicted intracellular proteins	Apoptosis		Cancer-related genes	Evidence at protein level	Evidence at protein level	Evidence at protein level	Evidence at protein level	Low tissue specificity	Detected in all			Cell type enhanced	Detected in all		Astrocytes: 192.0;Excitatory neurons: 286.6;Inhibitory neurons: 267.2;Microglial cells: 169.1;Oligodendrocyte precursor cells: 253.3;Oligodendrocytes: 395.0	Low cancer specificity	Detected in all			Low region specificity	Detected in all			Low immune cell specificity	Detected in many			Low lineage specificity	Detected in many			Low cancer specificity	Detected in all			Skin - Keratinocyte (other), Testis - Early spermatids, Thyroid - Thyroid glandular cells	Low region specificity	Detected in all			Low region specificity	Detected in all			HPA018253, CAB072814	Approved		Supported	Nucleoplasm						12000	Cluster 16: Non-specific - Cell proliferation	Cluster 3: Non-specific - Unknown function	Cluster 34: Non-specific - Mixed function	Cluster 37: Non-specific - mRNA processing	Cluster 51: Oligodendrocytes - Unknown function	7	Nucleoplasm		CAB072814: , HPA018253: AB_1848351	unprognostic (1.52e-1)	unprognostic (1.25e-2)	unprognostic (6.49e-3)	unprognostic (4.69e-2)	unprognostic (6.35e-2)	unprognostic (1.19e-2)	prognostic unfavorable (1.87e-5)	unprognostic (2.51e-1)	unprognostic (1.02e-1)	unprognostic (1.82e-1)	unprognostic (9.52e-2)	unprognostic (1.58e-1)	unprognostic (1.58e-1)	unprognostic (1.17e-1)	unprognostic (9.00e-2)	unprognostic (2.01e-3)	unprognostic (6.42e-3)
MRPL13	1.74505e-36	0.736169	0.615	0.301	5.24632e-32	GMP-like(G2)	L13, L13A, L13mt, RPL13, RPML13	ENSG00000172172	Mitochondrial ribosomal protein L13	Q9BYD1	8	120380761-120445402	Predicted intracellular proteins, Ribosomal proteins		Ribonucleoprotein, Ribosomal protein		Evidence at protein level	Evidence at transcript level	Evidence at protein level	Evidence at protein level	Low tissue specificity	Detected in all			Cell type enhanced	Detected in all		Proximal tubular cells: 256.0	Low cancer specificity	Detected in all			Low region specificity	Detected in all			Low immune cell specificity	Detected in all			Low lineage specificity	Detected in all			Low cancer specificity	Detected in all			Stomach - Macrophages, Testis - Spermatocytes	Low region specificity	Detected in all			Low region specificity	Detected in all			HPA060899	Approved										Cluster 12: Non-specific - Mitochondrial translation	Cluster 35: Non-specific - Mitochondria	Cluster 21: Non-specific - Metabolism	Cluster 40: Non-specific - Unknown function	Cluster 39: Non-specific - Basic cellular processes	1			HPA060899: AB_2684382	prognostic unfavorable (1.37e-4)	unprognostic (4.91e-2)	unprognostic (8.50e-2)	unprognostic (3.61e-2)	unprognostic (1.81e-1)	unprognostic (1.66e-1)	unprognostic (7.28e-3)	unprognostic (1.34e-3)	unprognostic (1.18e-1)	unprognostic (1.56e-2)	unprognostic (1.63e-3)	unprognostic (5.76e-2)	unprognostic (1.21e-2)	unprognostic (7.48e-2)	unprognostic (2.32e-1)	unprognostic (1.45e-1)	unprognostic (1.84e-1)
PDCD5	1.85583e-36	0.897795	0.714	0.373	5.57937e-32	GMP-like(G2)	MGC9294, TFAR19	ENSG00000105185	Programmed cell death 5	O14737	19	32581190-32587453	Plasma proteins, Predicted intracellular proteins	Apoptosis			Evidence at protein level	Evidence at protein level	Evidence at protein level	Evidence at protein level	Low tissue specificity	Detected in all			Cell type enriched	Detected in all	6	Oocytes: 5059.1	Low cancer specificity	Detected in all			Low region specificity	Detected in all			Low immune cell specificity	Detected in all			Low lineage specificity	Detected in all			Low cancer specificity	Detected in all			Testis - Early spermatids	Low region specificity	Detected in all			Low region specificity	Detected in all			HPA018471	Enhanced		Approved	Nucleoplasm,Cytosol						47000	Cluster 12: Non-specific - Mitochondrial translation	Cluster 23: Non-specific - Cellular respiration	Cluster 14: Neurons - Synaptic function	Cluster 4: Non-specific - Transcription	Cluster 44: Oocytes - Unknown function	2	Cytosol	Nucleoplasm	HPA018471: AB_1855108	unprognostic (1.04e-1)	unprognostic (2.08e-1)	unprognostic (9.65e-2)	prognostic unfavorable (2.60e-4)	unprognostic (2.02e-1)	unprognostic (8.64e-2)	unprognostic (3.64e-3)	unprognostic (2.43e-2)	unprognostic (6.22e-2)	unprognostic (8.49e-2)	unprognostic (3.87e-2)	unprognostic (1.93e-2)	prognostic unfavorable (0.00e+0)	unprognostic (6.00e-2)	unprognostic (3.35e-2)	unprognostic (1.10e-1)	unprognostic (9.54e-2)
ITGB1BP1	2.15688e-36	0.707444	0.666	0.364	6.48443e-32	GMP-like(G2)	ICAP-1A, ICAP-1alpha, ICAP-1B, ICAP1, ICAP1A, ICAP1B	ENSG00000119185	Integrin subunit beta 1 binding protein 1	O14713	2	9403475-9423528	Predicted intracellular proteins, Transporters	Angiogenesis, Biomineralization, Cell adhesion, Differentiation, Notch signaling pathway, Transcription, Transcription regulation	Mitogen		Evidence at protein level	Evidence at protein level	Evidence at protein level	Evidence at protein level	Low tissue specificity	Detected in all			Cell type enhanced	Detected in all		Distal tubular cells: 236.7	Low cancer specificity	Detected in all			Low region specificity	Detected in all			Low immune cell specificity	Detected in all			Low lineage specificity	Detected in all			Low cancer specificity	Detected in all			Adipose subcutaneous - Adipocytes (Subcutaneous), Breast - Adipocytes (Breast)	Low region specificity	Detected in all			Low region specificity	Detected in all			HPA067348, HPA071538			Supported	Nucleoplasm,Nuclear bodies,Cytosol							Cluster 42: Non-specific - Vesicular transport	Cluster 34: Non-specific - Mixed function	Cluster 52: Neurons & Synapses - Synaptic function	Cluster 26: Non-specific - Mitochondria & RNA binding	Cluster 53: Fibroblasts - ECM organization	7	Nucleoplasm	Nuclear bodies, Cytosol	HPA067348: AB_2732765, HPA071538: AB_2686413	unprognostic (2.21e-1)	unprognostic (8.31e-2)	unprognostic (2.09e-1)	prognostic unfavorable (1.03e-5)	unprognostic (4.39e-2)	unprognostic (5.88e-3)	prognostic unfavorable (4.67e-5)	unprognostic (3.13e-1)	unprognostic (1.24e-1)	unprognostic (2.33e-1)	unprognostic (6.46e-2)	unprognostic (4.66e-2)	prognostic unfavorable (7.10e-5)	unprognostic (3.75e-2)	unprognostic (2.01e-1)	unprognostic (1.14e-3)	unprognostic (4.08e-3)
DHX15	2.36433e-36	0.728932	0.869	0.581	7.10812e-32	GMP-like(G2)	DBP1, DDX15, HRH2, PRP43, PRPF43, PrPp43p	ENSG00000109606	DEAH-box helicase 15	O43143	4	24517441-24584554	Enzymes, Plasma proteins, Predicted intracellular proteins	Immunity, Innate immunity, mRNA processing, mRNA splicing	Helicase, Hydrolase, RNA-binding		Evidence at protein level	Evidence at protein level	Evidence at protein level	Evidence at protein level	Low tissue specificity	Detected in all			Low cell type specificity	Detected in all			Low cancer specificity	Detected in all			Low region specificity	Detected in all			Low immune cell specificity	Detected in all			Low lineage specificity	Detected in all			Low cancer specificity	Detected in all				Low region specificity	Detected in all			Low region specificity	Detected in all			HPA047047	Approved		Enhanced	Nuclear speckles						130000	Cluster 5: Non-specific - Cell proliferation	Cluster 71: Thymus - Adaptive immune response	Cluster 50: Non-specific - Nucleic acid binding	Cluster 22: Non-specific - mRNA splicing & Cell cycle	Cluster 15: Non-specific - Mixed function	11	Nuclear speckles		HPA047047: AB_2679916	unprognostic (4.46e-3)	unprognostic (2.47e-2)	prognostic favorable (5.74e-4)	unprognostic (3.35e-1)	unprognostic (5.30e-2)	unprognostic (5.74e-2)	unprognostic (2.06e-3)	unprognostic (5.53e-3)	unprognostic (1.51e-1)	unprognostic (1.39e-1)	unprognostic (3.60e-2)	unprognostic (8.68e-3)	unprognostic (7.77e-3)	unprognostic (2.51e-3)	unprognostic (2.19e-1)	unprognostic (1.59e-1)	unprognostic (5.41e-3)
MESD	2.82182e-36	0.72165	0.59	0.297	8.48353e-32	GMP-like(G2)	BOCA, KIAA0081, MESDC2	ENSG00000117899	Mesoderm development LRP chaperone	Q14696	15	80946289-80989828	Disease related genes, Human disease related genes, Predicted intracellular proteins	Wnt signaling pathway	Chaperone	Disease variant, Osteogenesis imperfecta	Evidence at protein level	Evidence at protein level	Evidence at protein level	Evidence at protein level	Low tissue specificity	Detected in all			Cell type enhanced	Detected in all		Cytotrophoblasts: 356.7;Syncytiotrophoblasts: 475.9	Low cancer specificity	Detected in all			Low region specificity	Detected in all			Low immune cell specificity	Detected in all			Low lineage specificity	Detected in all			Low cancer specificity	Detected in all			Thyroid - Thyroid glandular cells	Low region specificity	Detected in all			Low region specificity	Detected in all			HPA039414, HPA041721	Approved		Supported	Nuclear bodies,Endoplasmic reticulum,Cytosol	Intracellular and membrane	Other				1600000	Cluster 5: Non-specific - Cell proliferation	Cluster 53: Non-specific - Glycosylation	Cluster 31: Non-specific - Transcription	Cluster 58: Non-specific - Nuclear processes	Cluster 24: Cytotrophoblasts - Mitochondria	51	Endoplasmic reticulum	Nuclear bodies, Cytosol	HPA039414: AB_10674981, HPA041721: AB_2756310	unprognostic (9.21e-2)	unprognostic (4.50e-2)	unprognostic (8.02e-2)	prognostic favorable (2.31e-4)	unprognostic (4.93e-3)	unprognostic (2.32e-3)	unprognostic (3.47e-2)	unprognostic (3.09e-3)	unprognostic (4.04e-1)	prognostic favorable (1.12e-4)	unprognostic (7.93e-2)	unprognostic (3.05e-2)	unprognostic (3.42e-2)	unprognostic (1.68e-1)	unprognostic (4.32e-2)	unprognostic (3.83e-1)	unprognostic (1.88e-1)
UFD1	3.67305e-36	0.667096	0.649	0.35	1.10427e-31	GMP-like(G2)	UFD1L	ENSG00000070010	Ubiquitin recognition factor in ER associated degradation 1	Q92890	22	19449911-19479202	Predicted intracellular proteins, Transporters	Ubl conjugation pathway			Evidence at protein level	Evidence at transcript level	Evidence at protein level	Evidence at protein level	Low tissue specificity	Detected in all			Cell type enhanced	Detected in all		Early spermatids: 327.2;Late spermatids: 308.3	Low cancer specificity	Detected in all			Low region specificity	Detected in all			Low immune cell specificity	Detected in all			Low lineage specificity	Detected in all			Low cancer specificity	Detected in all			Testis - Early spermatids, Testis - Late spermatids	Low region specificity	Detected in all			Low region specificity	Detected in all			HPA030286, HPA030287	Approved		Approved	Nucleoplasm,Nucleoli,Cytosol							Cluster 42: Non-specific - Vesicular transport	Cluster 35: Non-specific - Mitochondria	Cluster 27: Non-specific - Mixed function	Cluster 66: Non-specific - Mitochondria	Cluster 39: Non-specific - Basic cellular processes	4	Nucleoplasm, Cytosol	Nucleoli	HPA030286: , HPA030287: AB_10601830	unprognostic (2.52e-1)	unprognostic (5.41e-2)	unprognostic (1.95e-3)	unprognostic (7.61e-2)	unprognostic (3.50e-2)	unprognostic (2.70e-2)	prognostic unfavorable (2.59e-4)	unprognostic (9.79e-2)	unprognostic (1.60e-1)	unprognostic (1.02e-3)	unprognostic (8.82e-2)	unprognostic (1.73e-2)	prognostic unfavorable (4.50e-8)	unprognostic (1.45e-1)	unprognostic (1.08e-1)	unprognostic (1.46e-1)	unprognostic (1.30e-2)
VBP1	3.70851e-36	0.839867	0.614	0.283	1.11493e-31	GMP-like(G2)	PFD3, PFDN3	ENSG00000155959	VHL binding protein 1	P61758	X	155197007-155239841	Predicted intracellular proteins		Chaperone		Evidence at protein level	Evidence at protein level	Evidence at protein level	Evidence at protein level	Low tissue specificity	Detected in all			Low cell type specificity	Detected in all			Low cancer specificity	Detected in all			Low region specificity	Detected in all			Low immune cell specificity	Detected in all			Low lineage specificity	Detected in all			Low cancer specificity	Detected in all				Low region specificity	Detected in all			Low region specificity	Detected in all			CAB006260, HPA023230	Approved		Supported	Vesicles,Cytosol						15000	Cluster 3: Non-specific - Nuclear processes	Cluster 54: Non-specific - Basic cellular processes	Cluster 27: Non-specific - Mixed function	Cluster 36: Non-specific - mRNA processing	Cluster 1: Erythroid cells - Oxygen transport	26	Cytosol	Vesicles	CAB006260: AB_425740, HPA023230: AB_1858727	unprognostic (1.55e-3)	unprognostic (1.12e-3)	unprognostic (3.35e-1)	unprognostic (1.35e-2)	unprognostic (3.78e-2)	unprognostic (1.85e-3)	unprognostic (5.31e-3)	unprognostic (1.40e-1)	unprognostic (2.44e-2)	unprognostic (1.02e-2)	unprognostic (9.80e-2)	unprognostic (1.15e-1)	unprognostic (5.76e-2)	unprognostic (3.76e-2)	unprognostic (4.54e-2)	unprognostic (9.30e-2)	unprognostic (3.80e-1)
RPN2	6.12323e-36	0.685102	0.877	0.617	1.84089e-31	GMP-like(G2)	RIBIIR, RPN-II, RPNII, SWP1	ENSG00000118705	Ribophorin II	P04844	20	37178410-37241619	Metabolic proteins, Plasma proteins, Predicted intracellular proteins, Predicted membrane proteins, Transporters				Evidence at protein level	Evidence at protein level	Evidence at protein level	Evidence at protein level	Low tissue specificity	Detected in all			Cell type enhanced	Detected in all		Extravillous trophoblasts: 652.6;Oocytes: 844.0;Syncytiotrophoblasts: 655.6	Low cancer specificity	Detected in all			Low region specificity	Detected in all			Low immune cell specificity	Detected in all			Low lineage specificity	Detected in all			Low cancer specificity	Detected in all			Heart muscle - Macrophages, Testis - Spermatocytes, Testis - Spermatogonia, Thyroid - Thyroid glandular cells	Low region specificity	Detected in all			Low region specificity	Detected in all			HPA008297, CAB019277, HPA025922	Enhanced		Supported	Endoplasmic reticulum						1300000	Cluster 10: Non-specific - Membrane trafficking	Cluster 53: Non-specific - Glycosylation	Cluster 21: Non-specific - Metabolism	Cluster 63: Non-specific - Protein processing	Cluster 77: Plasma cells - Protein processing	2	Endoplasmic reticulum		CAB019277: , HPA008297: AB_1856457, HPA025922: AB_1856458	unprognostic (9.59e-3)	unprognostic (5.22e-2)	unprognostic (1.66e-2)	unprognostic (1.06e-1)	unprognostic (1.99e-1)	unprognostic (1.20e-2)	prognostic unfavorable (1.38e-4)	unprognostic (1.82e-2)	unprognostic (1.09e-1)	unprognostic (2.58e-1)	unprognostic (1.06e-1)	unprognostic (2.14e-1)	prognostic unfavorable (1.44e-10)	unprognostic (2.83e-1)	unprognostic (6.99e-2)	unprognostic (2.03e-1)	prognostic unfavorable (2.44e-4)
HINT1	1.00488e-35	0.538385	0.975	0.863	3.02109e-31	GMP-like(G2)	HINT, PKCI-1, PRKCNH1	ENSG00000169567	Histidine triad nucleotide binding protein 1	P49773	5	131155383-131224468	Disease related genes, Human disease related genes, Plasma proteins, Predicted intracellular proteins	Apoptosis, Transcription, Transcription regulation, Ubl conjugation pathway	Hydrolase, Protease, Thiol protease	Disease variant, Neuropathy	Evidence at protein level	Evidence at protein level	Evidence at protein level	Evidence at protein level	Low tissue specificity	Detected in all			Cell type enhanced	Detected in all		Proximal tubular cells: 3614.4	Low cancer specificity	Detected in all			Low region specificity	Detected in all			Low immune cell specificity	Detected in all			Low lineage specificity	Detected in all			Low cancer specificity	Detected in all			Breast - Breast glandular cells, Liver - Hepatocytes, Testis - Early spermatids	Low region specificity	Detected in all			Low region specificity	Detected in all			HPA044577	Approved		Supported	Nucleoplasm,Plasma membrane,Cytosol						2800000	Cluster 5: Non-specific - Cell proliferation	Cluster 35: Non-specific - Mitochondria	Cluster 27: Non-specific - Mixed function	Cluster 22: Non-specific - mRNA splicing & Cell cycle	Cluster 56: Proximal tubular cells - Amino acid metabolism		Cytosol	Nucleoplasm, Plasma membrane	HPA044577: AB_10795618	unprognostic (2.00e-1)	unprognostic (9.27e-2)	unprognostic (2.04e-2)	unprognostic (1.03e-2)	unprognostic (1.19e-1)	unprognostic (1.35e-1)	unprognostic (8.30e-3)	unprognostic (2.48e-1)	unprognostic (1.30e-2)	unprognostic (6.49e-2)	unprognostic (6.50e-3)	unprognostic (4.43e-2)	unprognostic (4.39e-3)	unprognostic (2.08e-1)	unprognostic (1.74e-1)	unprognostic (1.67e-1)	unprognostic (3.68e-1)
PHF10	1.0918e-35	0.748087	0.557	0.25	3.2824e-31	GMP-like(G2)	BAF45a, FLJ10975, SMARCG4, XAP135	ENSG00000130024	PHD finger protein 10	Q8WUB8	6	169703902-169725566	Predicted intracellular proteins	Neurogenesis, Transcription, Transcription regulation			Evidence at protein level	Evidence at protein level	Evidence at protein level	Evidence at protein level	Low tissue specificity	Detected in all			Low cell type specificity	Detected in all			Low cancer specificity	Detected in all			Low region specificity	Detected in all			Low immune cell specificity	Detected in many			Low lineage specificity	Detected in many			Low cancer specificity	Detected in all				Low region specificity	Detected in all			Low region specificity	Detected in all			HPA055649	Supported		Supported	Nucleoplasm							Cluster 24: Non-specific - Transcription	Cluster 19: Non-specific - Basic cellular processes	Cluster 19: Astrocytes - Mixed function	Cluster 28: Non-specific - Nuclear processes	Cluster 15: Non-specific - Mixed function		Nucleoplasm		HPA055649: AB_2682875	unprognostic (1.74e-2)	unprognostic (1.48e-1)	unprognostic (1.40e-2)	unprognostic (4.25e-2)	unprognostic (4.45e-2)	unprognostic (6.76e-3)	prognostic unfavorable (3.42e-4)	unprognostic (1.28e-1)	unprognostic (1.11e-1)	unprognostic (2.48e-1)	prognostic favorable (1.12e-5)	unprognostic (5.92e-2)	prognostic unfavorable (1.56e-5)	unprognostic (2.63e-1)	unprognostic (6.82e-2)	unprognostic (2.43e-1)	unprognostic (2.76e-2)
RRP7A	1.09798e-35	0.777138	0.507	0.225	3.30095e-31	GMP-like(G2)	CGI-96, Rrp7	ENSG00000189306	Ribosomal RNA processing 7 homolog A	Q9Y3A4	22	42508344-42519796	Disease related genes, Human disease related genes, Plasma proteins, Predicted intracellular proteins		RNA-binding	Disease variant, Intellectual disability, Primary microcephaly	Evidence at protein level	Evidence at protein level	Evidence at protein level	Evidence at protein level	Low tissue specificity	Detected in all			Low cell type specificity	Detected in many			Low cancer specificity	Detected in all			Low region specificity	Detected in all			Low immune cell specificity	Detected in all			Low lineage specificity	Detected in all			Low cancer specificity	Detected in all				Low region specificity	Detected in all			Low region specificity	Detected in all			HPA001586, HPA046768	Approved		Approved	Nucleoplasm,Nucleoli,Cell Junctions							Cluster 12: Non-specific - Mitochondrial translation	Cluster 43: Non-specific - Mitochondrial translation	Cluster 33: Neurons - Mixed function	Cluster 66: Non-specific - Mitochondria	Cluster 39: Non-specific - Basic cellular processes	4	Nucleoplasm, Nucleoli	Cell Junctions	HPA001586: AB_1078506, HPA046768: AB_2679796	unprognostic (8.46e-2)	unprognostic (3.30e-3)	unprognostic (5.96e-2)	unprognostic (3.21e-3)	unprognostic (9.71e-3)	unprognostic (2.92e-1)	prognostic unfavorable (1.21e-5)	unprognostic (6.73e-2)	unprognostic (3.00e-1)	unprognostic (2.28e-1)	unprognostic (2.41e-1)	unprognostic (3.22e-2)	unprognostic (9.53e-3)	unprognostic (8.02e-2)	unprognostic (2.12e-1)	unprognostic (4.66e-2)	unprognostic (1.71e-2)
SLIRP	1.18708e-35	0.675437	0.776	0.468	3.56884e-31	GMP-like(G2)	C14orf156, DC50	ENSG00000119705	SRA stem-loop interacting RNA binding protein	Q9GZT3	14	77708071-77761104	Predicted intracellular proteins	Transcription, Transcription regulation	Repressor, RNA-binding		Evidence at protein level	Evidence at protein level	Evidence at protein level	Evidence at protein level	Low tissue specificity	Detected in all			Cell type enhanced	Detected in all		Cardiomyocytes: 1351.8;Proximal tubular cells: 1135.6	Low cancer specificity	Detected in all			Low region specificity	Detected in all			Low immune cell specificity	Detected in all			Low lineage specificity	Detected in all			Low cancer specificity	Detected in all			Testis - Early spermatids, Testis - Late spermatids	Low region specificity	Detected in all			Low region specificity	Detected in all			HPA020291	Approved		Supported	Mitochondria			No	Yes		32000	Cluster 2: Dendritic cells - Unknown function	Cluster 23: Non-specific - Cellular respiration	Cluster 28: Oligodendrocytes - Mixed function	Cluster 30: Non-specific - Gene expression regulation	Cluster 39: Non-specific - Basic cellular processes	11	Mitochondria		HPA020291: AB_1845563	unprognostic (9.28e-2)	unprognostic (4.88e-2)	unprognostic (1.87e-1)	unprognostic (3.62e-1)	unprognostic (1.34e-1)	prognostic unfavorable (4.88e-4)	unprognostic (1.18e-1)	unprognostic (8.23e-2)	unprognostic (2.19e-1)	unprognostic (1.14e-2)	unprognostic (1.92e-2)	unprognostic (1.35e-1)	unprognostic (9.95e-3)	unprognostic (1.52e-1)	unprognostic (2.39e-1)	unprognostic (3.60e-2)	unprognostic (1.37e-1)
WWOX	1.26161e-35	0.706899	0.907	0.689	3.79292e-31	GMP-like(G2)	FOR, SDR41C1, WOX1	ENSG00000186153	WW domain containing oxidoreductase	Q9NZC7	16	78099400-79212667	Disease related genes, Human disease related genes, Metabolic proteins, Predicted intracellular proteins	Apoptosis, Wnt signaling pathway	Oxidoreductase	Disease variant, Epilepsy, Neurodegeneration, Tumor suppressor	Evidence at protein level	Evidence at protein level	Evidence at protein level	Evidence at protein level	Low tissue specificity	Detected in all			Cell type enhanced	Detected in all		Astrocytes: 880.0;Excitatory neurons: 261.2;Inhibitory neurons: 518.5;Microglial cells: 450.0;Oligodendrocyte precursor cells: 858.4;Oligodendrocytes: 738.6	Low cancer specificity	Detected in all			Low region specificity	Detected in all			Low immune cell specificity	Detected in many			Low lineage specificity	Detected in all			Low cancer specificity	Detected in all			Liver - Hepatocytes, Thyroid - Thyroid glandular cells	Low region specificity	Detected in all			Low region specificity	Detected in all			HPA050992	Approved		Approved	Nucleoplasm,Golgi apparatus,Cytosol							Cluster 30: Non-specific - DNA binding	Cluster 32: Endocrine & Neural - Unknown function	Cluster 55: Non-specific - Transcription	Cluster 12: Bone cancer - Neuronal signaling	Cluster 76: Oligodendrocyte precursor - Unknown function	4	Golgi apparatus	Nucleoplasm, Cytosol	HPA050992: AB_2681299	prognostic unfavorable (9.07e-5)	unprognostic (1.14e-2)	unprognostic (1.92e-1)	unprognostic (9.27e-2)	unprognostic (2.32e-1)	unprognostic (1.81e-1)	unprognostic (6.24e-2)	unprognostic (1.69e-1)	unprognostic (1.65e-1)	unprognostic (3.61e-3)	unprognostic (4.33e-2)	unprognostic (3.50e-2)	prognostic favorable (4.49e-5)	unprognostic (3.75e-1)	unprognostic (1.78e-1)	unprognostic (2.36e-2)	unprognostic (1.77e-1)
MICOS10	1.40909e-35	0.605105	0.86	0.586	4.23629e-31	GMP-like(G2)	C1orf151, FLJ36999, Mic10, MINOS1, MIO10, RP5-1056L3.2	ENSG00000173436	Mitochondrial contact site and cristae organizing system subunit 10	Q5TGZ0	1	19484403-19629821	Predicted intracellular proteins, Predicted membrane proteins, Transporters				Evidence at protein level	Evidence at protein level	Evidence at protein level	Evidence at protein level	Low tissue specificity	Detected in all			Cell type enhanced	Detected in many		Cardiomyocytes: 896.1;Distal tubular cells: 1051.1;Proximal tubular cells: 977.8	Low cancer specificity	Detected in all			Low region specificity	Detected in all			Low immune cell specificity	Detected in all			Low lineage specificity	Detected in all			Low cancer specificity	Detected in all			Heart muscle - Cardiomyocytes	Low region specificity	Detected in all			Low region specificity	Detected in all			HPA059930	Enhanced		Supported	Mitochondria							Cluster 25: Non-specific - Unknown function	Cluster 23: Non-specific - Cellular respiration	Cluster 1: Neurons - Mixed function	Cluster 37: Non-specific - mRNA processing	Cluster 39: Non-specific - Basic cellular processes	3	Mitochondria		HPA059930: AB_2684167	unprognostic (3.84e-2)	unprognostic (8.74e-3)	unprognostic (2.66e-2)	unprognostic (3.03e-1)	unprognostic (1.35e-1)	unprognostic (6.98e-2)	prognostic unfavorable (7.23e-4)	unprognostic (2.88e-1)	unprognostic (8.74e-2)	unprognostic (3.96e-1)	unprognostic (1.37e-1)	unprognostic (2.43e-2)	unprognostic (1.24e-3)	unprognostic (7.13e-2)	unprognostic (1.20e-1)	unprognostic (2.03e-2)	prognostic favorable (8.11e-4)
BRIX1	1.8522e-35	0.920962	0.52	0.218	5.56846e-31	GMP-like(G2)	BRIX, BXDC2, FLJ11100	ENSG00000113460	Biogenesis of ribosomes BRX1	Q8TDN6	5	34915677-34925996	Plasma proteins, Predicted intracellular proteins	Ribosome biogenesis			Evidence at protein level	Evidence at protein level	Evidence at protein level	Evidence at protein level	Low tissue specificity	Detected in all			Cell type enhanced	Detected in all		Oocytes: 463.2	Low cancer specificity	Detected in all			Low region specificity	Detected in all			Low immune cell specificity	Detected in all			Low lineage specificity	Detected in all			Low cancer specificity	Detected in all				Low region specificity	Detected in all			Low region specificity	Detected in all			HPA039614			Enhanced	Nucleoli,Mitotic chromosome			Yes	No			Cluster 3: Non-specific - Nuclear processes	Cluster 40: Non-specific - Transcription	Cluster 28: Oligodendrocytes - Mixed function	Cluster 29: Non-specific - Unknown function	Cluster 39: Non-specific - Basic cellular processes	2	Nucleoli, Mitotic chromosome		HPA039614: AB_10963698	prognostic unfavorable (2.18e-4)	unprognostic (2.60e-1)	unprognostic (2.23e-1)	prognostic unfavorable (1.10e-5)	unprognostic (1.82e-1)	unprognostic (5.85e-3)	prognostic unfavorable (4.11e-8)	unprognostic (3.37e-2)	unprognostic (3.84e-3)	prognostic favorable (6.34e-4)	unprognostic (1.24e-1)	unprognostic (2.54e-2)	prognostic unfavorable (3.07e-9)	unprognostic (1.95e-2)	unprognostic (1.29e-1)	unprognostic (1.30e-1)	unprognostic (2.09e-2)
EPB41L2	2.50533e-35	0.785476	0.51	0.23	7.53204e-31	GMP-like(G2)	4.1-G, 4.1G	ENSG00000079819	Erythrocyte membrane protein band 4.1 like 2	O43491	6	130839347-131063322	Plasma proteins, Predicted intracellular proteins, Predicted membrane proteins	Cell cycle, Cell division, Mitosis, Transport	Actin-binding		Evidence at protein level	Evidence at protein level	Evidence at protein level	Evidence at protein level	Tissue enhanced	Detected in all		retina: 342.8	Cell type enhanced	Detected in many		Late spermatids: 344.6;Microglial cells: 414.2;Muller glia cells: 391.4;Rod photoreceptor cells: 1208.9	Low cancer specificity	Detected in all			Low region specificity	Detected in all			Low immune cell specificity	Detected in many			Low lineage specificity	Detected in many			Low cancer specificity	Detected in all			Colon - Enteric glia cells, Kidney - Fibroblasts, Prostate - Fibroblasts, Skeletal muscle - Fibroblasts, Thyroid - Fibroblasts	Low region specificity	Detected in all			Low region specificity	Detected in all			HPA005730, HPA006642	Supported		Enhanced	Nucleoplasm,Plasma membrane,Cell Junctions						54000	Cluster 23: B-cells - Immunoglobulins	Cluster 76: Retina - Visual perception	Cluster 30: White matter - Myelination	Cluster 57: Stomach & Colon cancer - Digestion	Cluster 66: Photoreceptor cells - Visual perception	2	Plasma membrane	Nucleoplasm, Cell Junctions	HPA005730: AB_1848195, HPA006642: AB_1848194	unprognostic (3.18e-2)	unprognostic (1.04e-1)	unprognostic (8.34e-3)	unprognostic (3.40e-3)	unprognostic (1.41e-1)	unprognostic (5.17e-2)	prognostic unfavorable (2.41e-5)	unprognostic (1.25e-1)	unprognostic (1.23e-1)	prognostic unfavorable (2.16e-4)	unprognostic (3.24e-1)	unprognostic (1.63e-1)	unprognostic (5.63e-2)	unprognostic (3.64e-2)	unprognostic (3.82e-1)	unprognostic (3.48e-2)	unprognostic (9.19e-2)
VDAC1	2.67592e-35	0.72068	0.763	0.466	8.04488e-31	GMP-like(G2)	MGC111064, PORIN	ENSG00000213585	Voltage dependent anion channel 1	P21796	5	133971871-134004975	Plasma proteins, Predicted intracellular proteins	Apoptosis, Host-virus interaction, Ion transport, Transport	Porin		Evidence at protein level	Evidence at protein level	Evidence at protein level	Evidence at protein level	Tissue enhanced	Detected in all		skeletal muscle: 1008.7;tongue: 780.4	Low cell type specificity	Detected in all			Low cancer specificity	Detected in all			Low region specificity	Detected in all			Low immune cell specificity	Detected in all			Low lineage specificity	Detected in all			Low cancer specificity	Detected in all			Heart muscle - Cardiomyocytes	Low region specificity	Detected in all			Low region specificity	Detected in all			CAB005885, HPA030780, CAB072343	Supported									1300000	Cluster 33: Non-specific - ATP binding	Cluster 14: Skeletal muscle - Muscle contraction	Cluster 23: Choroid plexus - Mixed function	Cluster 22: Non-specific - mRNA splicing & Cell cycle	Cluster 39: Non-specific - Basic cellular processes	13			CAB005885: AB_2214787, CAB072343: , HPA030780: AB_2673608	prognostic unfavorable (5.30e-4)	unprognostic (7.63e-3)	unprognostic (3.07e-3)	unprognostic (2.01e-1)	unprognostic (5.11e-3)	prognostic unfavorable (4.90e-4)	prognostic unfavorable (8.49e-4)	prognostic unfavorable (2.87e-5)	unprognostic (1.81e-1)	unprognostic (1.86e-1)	unprognostic (1.20e-2)	unprognostic (2.64e-1)	unprognostic (3.19e-2)	unprognostic (8.98e-2)	unprognostic (1.78e-1)	unprognostic (1.29e-1)	unprognostic (1.22e-1)
SLF2	3.17283e-35	0.8102	0.609	0.293	9.53878e-31	GMP-like(G2)	C10orf6, FAM178A, FLJ10512, FLJ25012	ENSG00000119906	SMC5-SMC6 complex localization factor 2	Q8IX21	10	100912963-100965134	Predicted intracellular proteins, Predicted membrane proteins	DNA damage, DNA repair			Evidence at protein level	Evidence at protein level	Evidence at protein level	Evidence at protein level	Low tissue specificity	Detected in all			Cell type enhanced	Detected in all		Leydig cells: 107.3;Oligodendrocytes: 187.9;Peritubular cells: 102.8	Low cancer specificity	Detected in all			Low region specificity	Detected in all			Low immune cell specificity	Detected in all			Low lineage specificity	Detected in all			Low cancer specificity	Detected in all				Low region specificity	Detected in all			Low region specificity	Detected in all			HPA038499, HPA057568	Approved		Approved	Nucleoplasm,Vesicles							Cluster 3: Non-specific - Nuclear processes	Cluster 50: Epididymis - Male reproductive secretion	Cluster 11: White matter - Signal transduction	Cluster 33: Sarcoma - Muscle contraction	Cluster 6: Ovarian stromal cells - Transcription	6	Nucleoplasm, Vesicles		HPA038499: AB_10672520, HPA057568: AB_2683471	unprognostic (9.05e-2)	unprognostic (1.18e-2)	unprognostic (3.89e-2)	unprognostic (4.54e-2)	unprognostic (1.13e-1)	unprognostic (6.19e-3)	unprognostic (2.16e-2)	unprognostic (7.87e-2)	unprognostic (2.02e-1)	unprognostic (1.30e-1)	unprognostic (2.66e-2)	unprognostic (1.54e-2)	unprognostic (1.16e-3)	unprognostic (2.85e-1)	unprognostic (4.90e-2)	unprognostic (1.39e-1)	unprognostic (2.41e-1)
UQCR10	3.42868e-35	0.574183	0.89	0.638	1.0308e-30	GMP-like(G2)	HSPC051, QCR9, UCCR7.2, UCRC	ENSG00000184076	Ubiquinol-cytochrome c reductase, complex III subunit X	Q9UDW1	22	29767369-29770413	Metabolic proteins, Predicted membrane proteins	Electron transport, Respiratory chain, Transport			Evidence at protein level	Evidence at transcript level	Evidence at protein level	Evidence at protein level	Low tissue specificity	Detected in all			Cell type enhanced	Detected in all		Cardiomyocytes: 3910.8;Distal tubular cells: 2600.1;Proximal tubular cells: 2001.9	Low cancer specificity	Detected in all			Low region specificity	Detected in all			Low immune cell specificity	Detected in all			Low lineage specificity	Detected in all			Low cancer specificity	Detected in all			Adipose subcutaneous - Adipocytes (Subcutaneous), Heart muscle - Cardiomyocytes, Testis - Early spermatids, Testis - Late spermatids, Thyroid - Thyroid glandular cells	Low region specificity	Detected in all			Low region specificity	Detected in all														Cluster 22: Eosinophils - Transcription	Cluster 23: Non-specific - Cellular respiration	Cluster 21: Non-specific - Metabolism	Cluster 66: Non-specific - Mitochondria	Cluster 39: Non-specific - Basic cellular processes					unprognostic (1.09e-1)	unprognostic (2.96e-3)	unprognostic (1.56e-1)	unprognostic (2.60e-2)	unprognostic (2.01e-1)	unprognostic (2.73e-2)	unprognostic (1.25e-1)	unprognostic (1.75e-3)	unprognostic (3.05e-2)	unprognostic (9.24e-3)	unprognostic (2.94e-1)	unprognostic (1.12e-2)	prognostic favorable (5.45e-5)	unprognostic (1.34e-1)	unprognostic (2.00e-1)	unprognostic (1.73e-1)	unprognostic (1.80e-3)
IMPDH2	4.029e-35	0.873358	0.7	0.367	1.21128e-30	GMP-like(G2)		ENSG00000178035	Inosine monophosphate dehydrogenase 2	P12268	3	49024325-49029447	Enzymes, FDA approved drug targets, Metabolic proteins, Plasma proteins, Predicted intracellular proteins	GMP biosynthesis, Purine biosynthesis	DNA-binding, Oxidoreductase, RNA-binding	FDA approved drug targets	Evidence at protein level	Evidence at protein level	Evidence at protein level	Evidence at protein level	Low tissue specificity	Detected in all			Low cell type specificity	Detected in many			Low cancer specificity	Detected in all			Low region specificity	Detected in all			Low immune cell specificity	Detected in all			Low lineage specificity	Detected in all			Low cancer specificity	Detected in all			Adipose visceral - Adipose progenitor cells	Low region specificity	Detected in all			Low region specificity	Detected in all			HPA001400, CAB020717	Approved		Supported	Cytosol,Rods & Rings						340000	Cluster 18: Non-specific - Translation	Cluster 18: Non-specific - Ribosome	Cluster 27: Non-specific - Mixed function	Cluster 25: Non-specific - Ribosome	Cluster 64: Non-specific - Ribosome	7	Cytosol	Rods & Rings	CAB020717: , HPA001400: AB_1079139	unprognostic (2.09e-2)	unprognostic (2.91e-1)	unprognostic (5.96e-2)	unprognostic (1.20e-1)	unprognostic (7.31e-3)	unprognostic (1.56e-1)	prognostic unfavorable (3.22e-4)	unprognostic (1.30e-1)	unprognostic (2.65e-1)	unprognostic (2.17e-1)	unprognostic (5.44e-2)	unprognostic (4.24e-2)	unprognostic (1.30e-1)	unprognostic (3.85e-1)	unprognostic (5.80e-2)	unprognostic (2.24e-1)	unprognostic (4.47e-2)
PSMA4	4.16008e-35	0.649899	0.867	0.608	1.25069e-30	GMP-like(G2)	HC9, HsT17706	ENSG00000041357	Proteasome 20S subunit alpha 4	P25789	15	78540405-78552417	Enzymes, Plasma proteins, Predicted intracellular proteins	Host-virus interaction			Evidence at protein level	Evidence at protein level	Evidence at protein level	Evidence at protein level	Low tissue specificity	Detected in all			Cell type enhanced	Detected in all		Basal respiratory cells: 759.2	Low cancer specificity	Detected in all			Low region specificity	Detected in all			Low immune cell specificity	Detected in all			Low lineage specificity	Detected in all			Low cancer specificity	Detected in all			Testis - Early spermatids	Low region specificity	Detected in all			Low region specificity	Detected in all			CAB004973, HPA055466, HPA060613	Supported		Supported	Nucleoplasm,Vesicles,Cytosol			No	No		13000000	Cluster 37: Monocytes & Neutrophils - Innate immune response	Cluster 35: Non-specific - Mitochondria	Cluster 27: Non-specific - Mixed function	Cluster 58: Non-specific - Nuclear processes	Cluster 39: Non-specific - Basic cellular processes	13	Nucleoplasm, Cytosol	Vesicles	CAB004973: AB_425627, HPA055466: AB_2682824, HPA060613: AB_2684332	unprognostic (1.80e-1)	unprognostic (7.08e-3)	unprognostic (1.31e-1)	unprognostic (1.62e-1)	unprognostic (4.71e-2)	unprognostic (5.35e-2)	unprognostic (6.26e-3)	unprognostic (1.09e-1)	unprognostic (3.28e-2)	unprognostic (2.08e-3)	unprognostic (2.75e-3)	unprognostic (1.26e-1)	prognostic unfavorable (6.74e-10)	unprognostic (1.68e-1)	unprognostic (1.56e-1)	unprognostic (3.78e-3)	unprognostic (6.32e-3)
ANKRD36B	4.64112e-35	0.650446	0.503	0.219	1.39531e-30	GMP-like(G2)	FLJ21281, KIAA1641	ENSG00000196912	Ankyrin repeat domain 36B	Q8N2N9	2	97492663-97589877	Predicted intracellular proteins				Evidence at protein level	Evidence at protein level	Evidence at protein level	Evidence at protein level	Low tissue specificity	Detected in many			Cell type enhanced	Detected in many		Excitatory neurons: 66.1;Gastric mucus-secreting cells: 60.1;Inhibitory neurons: 65.8;Oligodendrocytes: 66.2;Spermatocytes: 63.2	Low cancer specificity	Detected in single			Low region specificity	Detected in all			Low immune cell specificity	Detected in some			Low lineage specificity	Detected in many			Low cancer specificity	Detected in many												HPA051757, HPA057661			Approved	Nucleoplasm,Cytosol								Cluster 28: Neuronal - Transcription	Cluster 9: Non-specific - Receptor signaling	Cluster 56: Non-specific - Sensory perception	Cluster 49: Non-specific - Transcription	1	Nucleoplasm, Cytosol		HPA051757: AB_2681594, HPA057661: AB_2683494	unprognostic (2.07e-1)	unprognostic (9.96e-2)	unprognostic (1.53e-1)	unprognostic (2.05e-2)	unprognostic (2.92e-1)	unprognostic (1.30e-1)	unprognostic (2.85e-1)	unprognostic (8.72e-3)	unprognostic (5.03e-2)	unprognostic (7.17e-3)	unprognostic (4.20e-2)	unprognostic (4.00e-2)	unprognostic (2.13e-6)	unprognostic (1.07e-1)	unprognostic (2.54e-1)	unprognostic (7.71e-3)	unprognostic (6.98e-2)
CHCHD3	5.05653e-35	0.508859	0.905	0.667	1.5202e-30	GMP-like(G2)	FLJ20420, Mic19, MICOS19, MINOS3, PPP1R22	ENSG00000106554	Coiled-coil-helix-coiled-coil-helix domain containing 3	Q9NX63	7	132784870-133082090	Predicted intracellular proteins	Host-virus interaction, Transcription, Transcription regulation	Repressor		Evidence at protein level	Evidence at protein level	Evidence at protein level	Evidence at protein level	Group enriched	Detected in all	4	heart muscle: 121.2;skeletal muscle: 339.4;tongue: 234.0	Cell type enhanced	Detected in all		Cardiomyocytes: 267.9	Low cancer specificity	Detected in all			Low region specificity	Detected in all			Low immune cell specificity	Detected in all			Low lineage specificity	Detected in all			Low cancer specificity	Detected in all			Thyroid - Thyroid glandular cells	Low region specificity	Detected in all			Low region specificity	Detected in all			HPA042935	Enhanced		Supported	Mitochondria						13000	Cluster 12: Non-specific - Mitochondrial translation	Cluster 14: Skeletal muscle - Muscle contraction	Cluster 23: Choroid plexus - Mixed function	Cluster 39: Non-specific - Transcription	Cluster 68: Cardiomyocytes - Muscle contraction	37	Mitochondria		HPA042935: AB_10794538	unprognostic (1.53e-1)	unprognostic (2.50e-1)	unprognostic (4.15e-2)	unprognostic (3.00e-3)	unprognostic (5.69e-2)	unprognostic (4.75e-3)	prognostic unfavorable (3.25e-4)	unprognostic (1.39e-2)	unprognostic (1.28e-1)	unprognostic (1.18e-1)	unprognostic (1.69e-3)	unprognostic (2.04e-1)	prognostic favorable (1.15e-4)	unprognostic (4.98e-2)	unprognostic (1.20e-1)	unprognostic (2.57e-1)	unprognostic (8.03e-2)
EAF2	5.37272e-35	0.675108	0.79	0.486	1.61525e-30	GMP-like(G2)	BM040, TRAITS, U19	ENSG00000145088	ELL associated factor 2	Q96CJ1	3	121835183-121886526	Predicted intracellular proteins	Apoptosis, Transcription, Transcription regulation	Activator		Evidence at protein level	Evidence at protein level	Evidence at protein level	Evidence at protein level	Tissue enhanced	Detected in many		bone marrow: 70.9;lymphoid tissue: 52.4	Cell type enhanced	Detected in many		monocytes: 61.8;Plasma cells: 168.7;Proximal tubular cells: 97.0	Low cancer specificity	Detected in all			Low region specificity	Detected in all			Immune cell enhanced	Detected in all		memory B-cell: 104.8	Low lineage specificity	Detected in all			Group enriched	Detected in all	8	Leukemia: 31.8;lymphoma: 51.9;Myeloma: 61.4	Adipose visceral - Macrophages, Breast - Plasma cells, Kidney - Proximal tubular cells, Prostate - Prostate glandular cells, Testis - Early spermatids	Low region specificity	Detected in single			Low region specificity	Detected in all			HPA008411	Enhanced										Cluster 23: B-cells - Immunoglobulins	Cluster 77: Bone marrow - Cell proliferation	Cluster 19: Astrocytes - Mixed function	Cluster 46: Lymphoma - Humoral immune response	Cluster 77: Plasma cells - Protein processing	13			HPA008411: AB_1847950	unprognostic (3.43e-1)	prognostic favorable (2.25e-9)	unprognostic (1.48e-1)	prognostic favorable (2.66e-4)	unprognostic (1.00e-1)	unprognostic (3.18e-2)	unprognostic (1.89e-3)	unprognostic (7.04e-2)	unprognostic (2.04e-1)	unprognostic (2.18e-1)	unprognostic (2.08e-1)	unprognostic (1.14e-1)	unprognostic (2.08e-2)	unprognostic (2.55e-1)	unprognostic (1.81e-1)	unprognostic (9.04e-2)	unprognostic (8.34e-2)
TTLL5	5.41051e-35	0.701639	0.765	0.449	1.62662e-30	GMP-like(G2)	KIAA0998, STAMP	ENSG00000119685	Tubulin tyrosine ligase like 5	Q6EMB2	14	75633625-75955079	Disease related genes, Human disease related genes, Predicted intracellular proteins	Transcription	Ligase	Cone-rod dystrophy, Disease variant	Evidence at protein level	Evidence at protein level	Evidence at protein level	Evidence at protein level	Tissue enhanced	Detected in all		testis: 55.7	Cell type enhanced	Detected in many		Early spermatids: 107.7;Excitatory neurons: 129.9;Inhibitory neurons: 109.4;Late spermatids: 95.2;Oligodendrocytes: 226.1;Rod photoreceptor cells: 85.8	Low cancer specificity	Detected in all			Low region specificity	Detected in all			Low immune cell specificity	Detected in all			Low lineage specificity	Detected in all			Low cancer specificity	Detected in all			Adipose visceral - Adipose progenitor cells, Testis - Early spermatids, Testis - Late spermatids					Low region specificity	Detected in all			HPA032128	Uncertain		Supported	Plasma membrane,Cytosol							Cluster 5: Non-specific - Cell proliferation	Cluster 39: Retina & Testis - Cilium	Cluster 30: White matter - Myelination	Cluster 30: Non-specific - Gene expression regulation	Cluster 51: Oligodendrocytes - Unknown function		Plasma membrane, Cytosol		HPA032128: AB_10600835	unprognostic (7.35e-2)	unprognostic (7.29e-2)	unprognostic (7.73e-2)	unprognostic (1.10e-1)	unprognostic (1.33e-1)	unprognostic (5.96e-2)	unprognostic (7.21e-5)	unprognostic (1.26e-1)	unprognostic (1.70e-1)	unprognostic (7.93e-2)	unprognostic (1.10e-2)	unprognostic (3.43e-1)	unprognostic (5.67e-3)	unprognostic (1.70e-1)	unprognostic (1.57e-1)	unprognostic (8.97e-2)	unprognostic (2.15e-2)
RECQL	5.48072e-35	0.645874	0.57	0.289	1.64772e-30	GMP-like(G2)	RecQ1, RecQL1	ENSG00000004700	RecQ like helicase	P46063	12	21468910-21501669	Enzymes, Plasma proteins, Predicted intracellular proteins		DNA-binding, Helicase, Hydrolase		Evidence at protein level	Evidence at protein level	Evidence at protein level	Evidence at protein level	Low tissue specificity	Detected in all			Low cell type specificity	Detected in many			Low cancer specificity	Detected in all			Low region specificity	Detected in all			Low immune cell specificity	Detected in all			Low lineage specificity	Detected in all			Low cancer specificity	Detected in all				Low region specificity	Detected in all			Low region specificity	Detected in all			CAB009743, HPA030960, HPA064259, CAB080253	Enhanced		Enhanced	Nucleoplasm						25000	Cluster 33: Non-specific - ATP binding	Cluster 70: Lymphoid tissue - Immune response	Cluster 28: Oligodendrocytes - Mixed function	Cluster 38: Non-specific - Transcription	Cluster 32: Smooth muscle cells - Muscle contraction	3	Nucleoplasm		CAB009743: AB_655306, CAB080253: , HPA030960: AB_10794912, HPA064259: AB_2685230	unprognostic (9.70e-3)	unprognostic (2.55e-2)	unprognostic (1.86e-2)	unprognostic (6.25e-3)	unprognostic (2.47e-1)	unprognostic (1.39e-1)	unprognostic (8.97e-3)	unprognostic (1.89e-3)	unprognostic (8.74e-2)	prognostic unfavorable (3.15e-4)	unprognostic (3.77e-3)	unprognostic (3.78e-2)	unprognostic (2.85e-1)	unprognostic (1.27e-1)	unprognostic (1.09e-1)	unprognostic (2.99e-1)	unprognostic (3.69e-2)
EIF2S2	8.02003e-35	0.53062	0.807	0.558	2.41114e-30	GMP-like(G2)	EIF2, EIF2beta, PPP1R67	ENSG00000125977	Eukaryotic translation initiation factor 2 subunit beta	P20042	20	34088309-34112243	Cancer-related genes, Plasma proteins, Predicted intracellular proteins	Protein biosynthesis	Initiation factor	Cancer-related genes	Evidence at protein level	Evidence at protein level	Evidence at protein level	Evidence at protein level	Low tissue specificity	Detected in all			Low cell type specificity	Detected in all			Low cancer specificity	Detected in all			Low region specificity	Detected in all			Low immune cell specificity	Detected in all			Low lineage specificity	Detected in all			Low cancer specificity	Detected in all			Testis - Early spermatids	Low region specificity	Detected in all			Low region specificity	Detected in all			CAB034415, HPA041262, HPA041332, HPA065768	Enhanced		Supported	Nucleoli,Endoplasmic reticulum						480000	Cluster 12: Non-specific - Mitochondrial translation	Cluster 19: Non-specific - Basic cellular processes	Cluster 28: Oligodendrocytes - Mixed function	Cluster 62: Non-specific - Plasma proteins	Cluster 15: Non-specific - Mixed function	13	Endoplasmic reticulum	Nucleoli	CAB034415: AB_2095998, HPA041262: AB_2677381, HPA041332: AB_2677417, HPA065768:	unprognostic (5.76e-3)	unprognostic (7.12e-2)	unprognostic (2.66e-2)	prognostic unfavorable (8.74e-4)	unprognostic (1.02e-1)	unprognostic (1.47e-3)	prognostic unfavorable (3.23e-5)	unprognostic (9.36e-3)	unprognostic (2.39e-1)	unprognostic (6.55e-3)	unprognostic (3.04e-3)	unprognostic (1.25e-2)	prognostic unfavorable (9.64e-10)	unprognostic (2.52e-2)	unprognostic (1.82e-1)	unprognostic (1.04e-1)	unprognostic (1.12e-2)
QSER1	8.6681e-35	0.661872	0.637	0.323	2.60598e-30	GMP-like(G2)	FLJ21924	ENSG00000060749	Glutamine and serine rich 1		11	32892811-32993316	Predicted intracellular proteins				Evidence at transcript level	Evidence at transcript level			Low tissue specificity	Detected in many			Low cell type specificity	Detected in all			Low cancer specificity	Detected in all			Low region specificity	Detected in all			Not detected in immune cells	Not detected			Not detected	Not detected			Low cancer specificity	Detected in all			Testis - Spermatocytes	Low region specificity	Detected in all			Low region specificity	Detected in all			HPA005682	Approved		Approved	Nucleoplasm,Cytosol								Cluster 16: Non-specific - Transcription	Cluster 25: Non-specific - Transcription	Cluster 24: Non-specific - Unknown function	Cluster 75: Serous glandular cells - Salivary secretion		Nucleoplasm	Cytosol	HPA005682: AB_1855985	unprognostic (2.94e-1)	unprognostic (6.55e-2)	unprognostic (1.36e-1)	unprognostic (2.76e-1)	unprognostic (6.78e-2)	unprognostic (1.41e-1)	prognostic unfavorable (7.94e-5)	unprognostic (1.14e-1)	unprognostic (4.75e-2)	unprognostic (6.71e-2)	prognostic unfavorable (5.27e-5)	unprognostic (6.77e-2)	prognostic unfavorable (6.87e-4)	unprognostic (1.80e-2)	unprognostic (7.20e-2)	unprognostic (8.12e-2)	unprognostic (7.96e-2)
SPRED2	9.23553e-35	0.743019	0.557	0.276	2.77657e-30	GMP-like(G2)	FLJ21897, FLJ31917, Spred-2	ENSG00000198369	Sprouty related EVH1 domain containing 2	Q7Z698	2	65310851-65432637	Disease related genes, Human disease related genes, Plasma proteins, Predicted intracellular proteins, Predicted membrane proteins			Disease variant	Evidence at protein level	Evidence at protein level	Evidence at protein level	Evidence at protein level	Low tissue specificity	Detected in all			Cell type enhanced	Detected in all		Astrocytes: 103.1;Excitatory neurons: 133.9;Inhibitory neurons: 117.2;Oligodendrocyte precursor cells: 116.5	Low cancer specificity	Detected in all			Low region specificity	Detected in all			Group enriched	Detected in some	4	NK-cell: 1.9;plasmacytoid DC: 4.3	Group enriched	Detected in many	4	dendritic cells: 4.3;NK-cells: 1.9	Low cancer specificity	Detected in all			Skeletal muscle - Endothelial cells	Low region specificity	Detected in all			Low region specificity	Detected in all			HPA038256, HPA064394	Approved		Uncertain	Nucleoplasm,Cytosol							Cluster 8: Plasmacytoid DCs - Unknown function	Cluster 11: Liver - Plasma proteins	Cluster 53: Neurons - Mixed function	Cluster 2: Mucus-secreting cells - Unknown function	Cluster 8: Neurons - Neuronal signaling	38	Nucleoplasm	Cytosol	HPA038256: , HPA064394: AB_2732712	unprognostic (1.49e-1)	unprognostic (5.95e-3)	unprognostic (3.46e-2)	unprognostic (4.40e-3)	unprognostic (8.94e-2)	unprognostic (1.63e-1)	unprognostic (2.90e-2)	unprognostic (9.94e-2)	unprognostic (9.07e-2)	unprognostic (4.25e-1)	unprognostic (5.05e-2)	unprognostic (1.92e-1)	unprognostic (2.37e-2)	unprognostic (3.82e-2)	unprognostic (1.58e-1)	unprognostic (7.21e-3)	unprognostic (5.43e-2)
HNRNPUL2	1.09462e-34	0.744444	0.644	0.354	3.29087e-30	GMP-like(G2)	DKFZp762N1910, HNRPUL2	ENSG00000214753	Heterogeneous nuclear ribonucleoprotein U like 2	Q1KMD3	11	62712630-62727457	Predicted intracellular proteins				Evidence at protein level	Evidence at protein level	Evidence at protein level	Evidence at protein level	Low tissue specificity	Detected in all			Low cell type specificity	Detected in many			Low cancer specificity	Detected in all			Low region specificity	Detected in all			Low immune cell specificity	Detected in many			Low lineage specificity	Detected in many			Low cancer specificity	Detected in all				Low region specificity	Detected in all			Low region specificity	Detected in all			HPA041632, HPA056696, HPA067699	Supported		Enhanced	Nucleoplasm						88000	Cluster 30: Non-specific - DNA binding	Cluster 65: Cerebellum - Nervous system development	Cluster 34: Non-specific - Mixed function	Cluster 24: Non-specific - Unknown function	Cluster 16: Intestinal goblet cells - Mucin production		Nucleoplasm		HPA041632: AB_10960896, HPA056696: AB_2683211, HPA067699: AB_2685891	unprognostic (3.06e-3)	unprognostic (2.31e-1)	unprognostic (7.48e-2)	unprognostic (9.27e-3)	unprognostic (4.38e-2)	unprognostic (1.95e-1)	unprognostic (1.91e-2)	unprognostic (2.21e-1)	unprognostic (2.83e-1)	unprognostic (4.99e-3)	unprognostic (2.35e-1)	unprognostic (6.43e-2)	unprognostic (2.50e-1)	unprognostic (3.92e-2)	unprognostic (2.17e-1)	unprognostic (2.33e-2)	unprognostic (6.45e-2)
NDUFA13	1.28702e-34	0.537225	0.945	0.771	3.86929e-30	GMP-like(G2)	B16.6, CDA016, CGI-39, GRIM-19, GRIM19	ENSG00000186010	NADH:ubiquinone oxidoreductase subunit A13	Q9P0J0	19	19515736-19529054	Disease related genes, Human disease related genes, Metabolic proteins, Predicted membrane proteins	Apoptosis, Electron transport, Host-virus interaction, Respiratory chain, Transport		Disease variant, Primary mitochondrial disease	Evidence at protein level	Evidence at protein level	Evidence at protein level	Evidence at protein level	Low tissue specificity	Detected in all			Cell type enhanced	Detected in all		Distal enterocytes: 1119.9;Late spermatids: 2382.4;Proximal enterocytes: 1111.8	Low cancer specificity	Detected in all			Low region specificity	Detected in all			Low immune cell specificity	Detected in all			Low lineage specificity	Detected in all			Low cancer specificity	Detected in all			Heart muscle - Cardiomyocytes, Testis - Late spermatids	Low region specificity	Detected in all			Low region specificity	Detected in all			HPA041213	Supported		Supported	Mitochondria							Cluster 36: Eosinophils - Protein ubiquitination	Cluster 35: Non-specific - Mitochondria	Cluster 21: Non-specific - Metabolism	Cluster 23: Non-specific - Transcription	Cluster 36: Late spermatids - Unknown function	3	Mitochondria		HPA041213: AB_10794988	unprognostic (2.87e-1)	unprognostic (2.88e-3)	unprognostic (9.98e-2)	unprognostic (1.11e-1)	unprognostic (3.36e-2)	unprognostic (5.78e-2)	unprognostic (6.00e-2)	unprognostic (3.30e-2)	unprognostic (2.81e-1)	unprognostic (1.83e-3)	unprognostic (1.26e-2)	unprognostic (1.13e-1)	unprognostic (1.45e-2)	unprognostic (1.33e-1)	unprognostic (2.37e-1)	unprognostic (2.15e-2)	unprognostic (2.15e-2)
JADE1	1.39287e-34	0.702997	0.554	0.252	4.18751e-30	GMP-like(G2)	JADE-1, PHF17	ENSG00000077684	Jade family PHD finger 1	Q6IE81	4	128809700-128875224	Predicted intracellular proteins	Apoptosis, Transcription, Transcription regulation	Activator		Evidence at protein level	Evidence at protein level	Evidence at protein level	Evidence at protein level	Low tissue specificity	Detected in all			Low cell type specificity	Detected in all			Low cancer specificity	Detected in all			Low region specificity	Detected in all			Low immune cell specificity	Detected in all			Low lineage specificity	Detected in all			Low cancer specificity	Detected in all				Low region specificity	Detected in all			Low region specificity	Detected in all			HPA020016, HPA072897	Approved		Approved	Nucleoplasm,Centrosome							Cluster 42: Non-specific - Vesicular transport	Cluster 68: Non-specific - Protein processing	Cluster 10: Cerebellum - Nucleic acid binding	Cluster 51: Myeloma - Immunoglobulins	Cluster 48: Smooth muscle cells - Signal transduction	4	Nucleoplasm	Centrosome	HPA020016: AB_1855292, HPA072897:	unprognostic (1.91e-2)	unprognostic (1.81e-1)	unprognostic (4.79e-2)	unprognostic (1.63e-2)	unprognostic (3.19e-1)	unprognostic (2.09e-2)	unprognostic (7.59e-2)	unprognostic (6.96e-3)	unprognostic (6.93e-2)	unprognostic (8.16e-2)	unprognostic (9.39e-2)	unprognostic (8.38e-3)	prognostic favorable (8.22e-6)	unprognostic (1.45e-2)	unprognostic (2.58e-1)	unprognostic (9.92e-2)	unprognostic (1.68e-1)
ZDHHC14	1.39867e-34	0.610809	0.575	0.292	4.20495e-30	GMP-like(G2)	FLJ20984, NEW1CP	ENSG00000175048	Zinc finger DHHC-type palmitoyltransferase 14	Q8IZN3	6	157381133-157678157	Enzymes, Metabolic proteins, Predicted membrane proteins		Acyltransferase, Transferase		Evidence at protein level	Evidence at protein level	Evidence at protein level	Evidence at protein level	Low tissue specificity	Detected in many			Cell type enhanced	Detected in many		Excitatory neurons: 156.3;Inhibitory neurons: 103.5;Oligodendrocyte precursor cells: 295.7;Oligodendrocytes: 205.7	Low cancer specificity	Detected in all			Low region specificity	Detected in all			Immune cell enhanced	Detected in single		plasmacytoid DC: 1.3	Low lineage specificity	Detected in single			Low cancer specificity	Detected in all			Testis - Sertoli cells, Thyroid - Fibroblasts	Low region specificity	Detected in all			Low region specificity	Detected in all			HPA013437, HPA063754	Approved		Uncertain	Vesicles							Cluster 8: Plasmacytoid DCs - Unknown function	Cluster 9: Oligodendrocytes - Myelination	Cluster 27: Non-specific - Mixed function	Cluster 21: Lymphoma - Adaptive immune response	Cluster 76: Oligodendrocyte precursor - Unknown function		Vesicles		HPA013437: , HPA063754: AB_2685113	unprognostic (1.66e-2)	unprognostic (1.27e-2)	unprognostic (1.58e-2)	unprognostic (3.98e-2)	unprognostic (1.59e-1)	unprognostic (6.78e-3)	unprognostic (1.84e-1)	unprognostic (6.02e-2)	unprognostic (2.87e-2)	unprognostic (1.63e-1)	prognostic favorable (6.93e-4)	unprognostic (3.94e-2)	unprognostic (5.01e-3)	unprognostic (1.89e-1)	unprognostic (7.95e-2)	unprognostic (4.43e-1)	unprognostic (2.63e-1)
C1QBP	1.40984e-34	0.727677	0.784	0.49	4.23855e-30	GMP-like(G2)	gC1Q-R, gC1qR, HABP1, p32, SF2p32	ENSG00000108561	Complement C1q binding protein	Q07021	17	5432777-5448830	Cancer-related genes, Disease related genes, Human disease related genes, Plasma proteins, Potential drug targets, Predicted intracellular proteins, Predicted secreted proteins, Transporters	Adaptive immunity, Apoptosis, Complement pathway, Host-virus interaction, Immunity, Innate immunity, mRNA processing, mRNA splicing, Ribosome biogenesis, Transcription, Transcription regulation		Cancer-related genes, Disease variant, Primary mitochondrial disease	Evidence at protein level	Evidence at protein level	Evidence at protein level	Evidence at protein level	Low tissue specificity	Detected in all			Low cell type specificity	Detected in all			Low cancer specificity	Detected in all			Low region specificity	Detected in all			Low immune cell specificity	Detected in all			Low lineage specificity	Detected in all			Low cancer specificity	Detected in all				Low region specificity	Detected in all			Low region specificity	Detected in all			HPA026483	Supported		Approved	Plasma membrane,Mitochondria	Secreted to blood	Complement pathway				410000	Cluster 13: Non-specific - Mitochondria	Cluster 35: Non-specific - Mitochondria	Cluster 21: Non-specific - Metabolism	Cluster 42: Non-specific - Unknown function	Cluster 39: Non-specific - Basic cellular processes	16	Plasma membrane	Mitochondria	HPA026483: AB_1847108	unprognostic (2.18e-1)	unprognostic (1.74e-1)	unprognostic (3.80e-2)	unprognostic (6.40e-2)	unprognostic (2.60e-1)	unprognostic (6.76e-2)	unprognostic (7.47e-2)	unprognostic (4.62e-2)	unprognostic (2.40e-3)	unprognostic (6.03e-2)	unprognostic (4.60e-3)	unprognostic (3.08e-2)	unprognostic (7.80e-3)	unprognostic (1.20e-1)	unprognostic (3.13e-1)	unprognostic (3.28e-1)	unprognostic (3.97e-1)
SCCPDH	1.55622e-34	0.857933	0.718	0.359	4.67861e-30	GMP-like(G2)	CGI-49, NET11	ENSG00000143653	Saccharopine dehydrogenase (putative)	Q8NBX0	1	246724409-246768137	Metabolic proteins, Predicted membrane proteins		Oxidoreductase		Evidence at protein level	Evidence at protein level	Evidence at protein level	Evidence at protein level	Low tissue specificity	Detected in all			Cell type enhanced	Detected in all		Early spermatids: 1689.1;Spermatocytes: 696.6	Low cancer specificity	Detected in all			Low region specificity	Detected in all			Immune cell enriched	Detected in all	20	basophil: 875.3	Lineage enriched	Detected in all	26	granulocytes: 875.3	Low cancer specificity	Detected in all			Skin - Keratinocyte (other), Testis - Early spermatids, Thyroid - Thyroid glandular cells	Low region specificity	Detected in all			Low region specificity	Detected in all			HPA050775, HPA076030	Enhanced		Approved	Vesicles							Cluster 41: Basophils - Unknown function	Cluster 44: Testis - Spermatogenesis	Cluster 30: White matter - Myelination	Cluster 45: Non-specific - Nuclear processes	Cluster 70: Spermatocytes & Spermatids - Spermatid development		Vesicles		HPA050775: AB_2681231, HPA076030:	unprognostic (4.25e-1)	unprognostic (3.11e-1)	unprognostic (1.22e-1)	unprognostic (1.75e-2)	unprognostic (2.83e-2)	unprognostic (6.43e-2)	unprognostic (1.25e-1)	unprognostic (1.10e-1)	unprognostic (1.60e-1)	unprognostic (5.51e-2)	unprognostic (1.93e-1)	unprognostic (3.60e-1)	unprognostic (2.70e-2)	unprognostic (9.63e-2)	unprognostic (1.13e-1)	unprognostic (2.24e-1)	unprognostic (3.93e-2)
MRPS16	1.6449e-34	0.793885	0.667	0.337	4.94522e-30	GMP-like(G2)	CGI-132	ENSG00000182180	Mitochondrial ribosomal protein S16	Q9Y3D3	10	73248843-73252693	Disease related genes, Human disease related genes, Predicted intracellular proteins, Ribosomal proteins		Ribonucleoprotein, Ribosomal protein	Primary mitochondrial disease	Evidence at protein level	Evidence at protein level	Evidence at protein level	Evidence at protein level	Low tissue specificity	Detected in all			Low cell type specificity	Detected in all			Low cancer specificity	Detected in all			Low region specificity	Detected in all			Low immune cell specificity	Detected in all			Low lineage specificity	Detected in all			Low cancer specificity	Detected in all			Testis - Spermatocytes	Low region specificity	Detected in all							HPA050081, HPA054538	Supported		Supported	Mitochondria,Cytosol							Cluster 12: Non-specific - Mitochondrial translation	Cluster 23: Non-specific - Cellular respiration	Cluster 21: Non-specific - Metabolism	Cluster 52: Non-specific - Mitochondria	Cluster 39: Non-specific - Basic cellular processes		Mitochondria, Cytosol		HPA050081: AB_2681007, HPA054538: AB_2682519	unprognostic (9.19e-2)	unprognostic (5.19e-2)	unprognostic (2.34e-1)	unprognostic (1.26e-2)	unprognostic (1.23e-1)	unprognostic (1.62e-1)	prognostic unfavorable (4.57e-5)	unprognostic (1.68e-2)	unprognostic (6.44e-2)	unprognostic (2.98e-2)	unprognostic (3.21e-2)	unprognostic (2.87e-1)	unprognostic (1.50e-2)	unprognostic (1.17e-2)	unprognostic (1.24e-1)	unprognostic (1.20e-1)	unprognostic (5.84e-2)
NEDD4	1.92003e-34	0.764031	0.523	0.224	5.77239e-30	GMP-like(G2)	KIAA0093, MGC176705, NEDD4-1, RPF1	ENSG00000069869	NEDD4 E3 ubiquitin protein ligase	P46934	15	55826922-55993660	Enzymes, Metabolic proteins, Predicted intracellular proteins, Transporters	Host-virus interaction, Neurogenesis, Ubl conjugation pathway	Transferase		Evidence at protein level	Evidence at transcript level	Evidence at protein level	Evidence at protein level	Tissue enhanced	Detected in many		skeletal muscle: 65.1;tongue: 55.8	Cell type enhanced	Detected in many		Lymphatic endothelial cells: 40.0;Oligodendrocyte precursor cells: 65.6	Low cancer specificity	Detected in all			Low region specificity	Detected in all			Not detected in immune cells	Not detected			Not detected	Not detected			Low cancer specificity	Detected in all			Adipose subcutaneous - Endothelial cells, Adipose visceral - Endothelial cells, Lung - Endothelial cells	Low region specificity	Detected in all			Low region specificity	Detected in all			CAB001991, HPA039883, CAB072833	Approved		Approved	Cytosol						6500		Cluster 19: Non-specific - Basic cellular processes	Cluster 39: Astrocytes - Mixed function	Cluster 72: Neuronal - Signal transduction	Cluster 76: Oligodendrocyte precursor - Unknown function	18	Cytosol		CAB001991: , CAB072833: , HPA039883: AB_10795683	unprognostic (1.18e-1)	unprognostic (2.10e-2)	unprognostic (5.66e-3)	unprognostic (1.15e-1)	unprognostic (6.97e-2)	unprognostic (2.23e-1)	unprognostic (3.18e-3)	prognostic unfavorable (5.14e-4)	unprognostic (1.36e-2)	unprognostic (1.62e-1)	unprognostic (4.96e-2)	unprognostic (1.43e-2)	prognostic unfavorable (3.74e-6)	unprognostic (6.38e-3)	unprognostic (2.98e-1)	unprognostic (2.22e-1)	unprognostic (2.35e-2)
ATP5PF	1.97657e-34	0.581056	0.92	0.709	5.94237e-30	GMP-like(G2)	ATP5, ATP5A, ATP5J, ATPM, CF6	ENSG00000154723	ATP synthase peripheral stalk subunit F6	P18859	21	25716503-25735673	Metabolic proteins, Plasma proteins, Predicted intracellular proteins, Transporters	Hydrogen ion transport, Ion transport, Transport			Evidence at protein level	Evidence at protein level	Evidence at protein level	Evidence at protein level	Tissue enhanced	Detected in all		tongue: 1530.6	Cell type enriched	Detected in all	5	Cardiomyocytes: 11258.2	Low cancer specificity	Detected in all			Low region specificity	Detected in all			Low immune cell specificity	Detected in all			Low lineage specificity	Detected in all			Low cancer specificity	Detected in all			Adipose subcutaneous - Adipocytes (Subcutaneous), Adipose visceral - Adipocytes (Visceral), Breast - Adipocytes (Breast), Heart muscle - Cardiomyocytes, Prostate - Smooth muscle cells, Testis - Early spermatids	Low region specificity	Detected in all			Low region specificity	Detected in all			HPA031069	Supported		Supported	Mitochondria						820000	Cluster 10: Non-specific - Membrane trafficking	Cluster 23: Non-specific - Cellular respiration	Cluster 21: Non-specific - Metabolism	Cluster 47: Leukemia - Hemostasis	Cluster 68: Cardiomyocytes - Muscle contraction	15	Mitochondria		HPA031069: AB_10603676	unprognostic (3.52e-2)	unprognostic (1.33e-1)	unprognostic (1.46e-1)	unprognostic (4.57e-2)	unprognostic (1.14e-1)	unprognostic (7.87e-2)	unprognostic (1.43e-1)	unprognostic (6.32e-2)	unprognostic (1.48e-1)	unprognostic (4.87e-2)	unprognostic (1.77e-1)	unprognostic (8.83e-2)	prognostic favorable (2.37e-5)	unprognostic (1.93e-1)	unprognostic (9.20e-2)	unprognostic (1.56e-1)	unprognostic (2.15e-2)
CAT	2.07521e-34	0.680984	0.93	0.772	6.23892e-30	GMP-like(G2)		ENSG00000121691	Catalase	P04040	11	34438934-34472060	Cancer-related genes, Disease related genes, Enzymes, FDA approved drug targets, Human disease related genes, Metabolic proteins, Plasma proteins, Predicted intracellular proteins	Hydrogen peroxide	Mitogen, Oxidoreductase, Peroxidase	Cancer-related genes, FDA approved drug targets	Evidence at protein level	Evidence at protein level	Evidence at protein level	Evidence at protein level	Tissue enhanced	Detected in all		liver: 1180.2	Cell type enhanced	Detected in all		Erythroid cells: 444.2;Hepatocytes: 435.1	Low cancer specificity	Detected in all			Low region specificity	Detected in all			Immune cell enriched	Detected in all	13	eosinophil: 4747.5	Lineage enriched	Detected in all	13	granulocytes: 4747.5	Low cancer specificity	Detected in many			Adipose subcutaneous - Adipocytes (Subcutaneous), Adipose visceral - Adipocytes (Visceral), Breast - Adipocytes (Breast), Liver - Hepatocytes	Low region specificity	Detected in all			Low region specificity	Detected in all			CAB001515, HPA051282, HPA055838	Enhanced		Enhanced	Vesicles						760000000	Cluster 36: Eosinophils - Protein ubiquitination	Cluster 1: Liver & Kidney - Metabolism	Cluster 50: Non-specific - Nucleic acid binding	Cluster 14: Myeloid leukemia - Innate immune response	Cluster 1: Erythroid cells - Oxygen transport	1	Vesicles		CAB001515: AB_384710, HPA051282: AB_2681419, HPA055838: AB_2682937	unprognostic (3.62e-2)	unprognostic (2.72e-1)	unprognostic (3.59e-3)	unprognostic (5.43e-2)	unprognostic (4.44e-2)	unprognostic (5.80e-3)	prognostic favorable (9.67e-4)	unprognostic (9.95e-3)	unprognostic (3.22e-1)	unprognostic (7.23e-2)	unprognostic (3.34e-2)	unprognostic (9.77e-2)	prognostic favorable (1.96e-8)	unprognostic (1.01e-1)	unprognostic (7.31e-2)	unprognostic (4.77e-2)	unprognostic (6.59e-3)
NUP188	2.11458e-34	1.02233	0.506	0.185	6.35728e-30	GMP-like(G2)	KIAA0169	ENSG00000095319	Nucleoporin 188	Q5SRE5	9	128947699-129007096	Disease related genes, Metabolic proteins, Potential drug targets, Predicted intracellular proteins, Transporters	mRNA transport, Protein transport, Translocation, Transport		Cataract, Disease variant, Microphthalmia	Evidence at protein level	Evidence at transcript level	Evidence at protein level	Evidence at protein level	Low tissue specificity	Detected in all			Cell type enhanced	Detected in all		Spermatocytes: 49.7	Low cancer specificity	Detected in all			Low region specificity	Detected in all			Low immune cell specificity	Detected in many			Low lineage specificity	Detected in all			Low cancer specificity	Detected in all			Testis - Early spermatids, Testis - Spermatocytes	Low region specificity	Detected in all			Low region specificity	Detected in all			HPA061750, HPA063942	Approved		Uncertain	Nucleoplasm,Nucleoli,Cytosol			No	No			Cluster 33: Non-specific - ATP binding	Cluster 4: Testis - Basic cellular processes	Cluster 25: Non-specific - Transcription	Cluster 43: Non-specific - Basic cellular processes	Cluster 39: Non-specific - Basic cellular processes		Nucleoplasm	Nucleoli, Cytosol	HPA061750: AB_2684602, HPA063942: AB_2685156	unprognostic (4.64e-1)	unprognostic (6.91e-3)	unprognostic (2.36e-1)	prognostic favorable (5.20e-5)	unprognostic (9.50e-2)	unprognostic (4.41e-2)	unprognostic (1.85e-3)	unprognostic (1.91e-1)	unprognostic (1.47e-1)	unprognostic (1.63e-1)	unprognostic (7.78e-2)	unprognostic (4.53e-2)	unprognostic (1.01e-1)	unprognostic (4.68e-2)	unprognostic (2.87e-1)	unprognostic (2.81e-3)	unprognostic (3.53e-3)
STOML2	2.41049e-34	0.877521	0.645	0.319	7.24689e-30	GMP-like(G2)	HSPC108, SLP-2	ENSG00000165283	Stomatin like 2	Q9UJZ1	9	35099776-35103195	Predicted intracellular proteins				Evidence at protein level	Evidence at protein level	Evidence at protein level	Evidence at protein level	Low tissue specificity	Detected in all			Low cell type specificity	Detected in all			Low cancer specificity	Detected in all			Low region specificity	Detected in all			Low immune cell specificity	Detected in all			Low lineage specificity	Detected in all			Low cancer specificity	Detected in all				Low region specificity	Detected in all			Low region specificity	Detected in all			CAB015944, HPA062016	Supported		Supported	Plasma membrane,Cytosol	Intracellular and membrane	No annotated function				44000	Cluster 13: Non-specific - Mitochondria	Cluster 35: Non-specific - Mitochondria	Cluster 21: Non-specific - Metabolism	Cluster 43: Non-specific - Basic cellular processes	Cluster 39: Non-specific - Basic cellular processes	3	Plasma membrane, Cytosol		CAB015944: , HPA062016: AB_2684659	unprognostic (2.49e-1)	unprognostic (2.69e-1)	unprognostic (1.20e-2)	unprognostic (9.43e-2)	unprognostic (1.29e-1)	unprognostic (6.13e-2)	prognostic unfavorable (4.77e-4)	unprognostic (5.14e-2)	unprognostic (4.25e-2)	unprognostic (1.04e-2)	unprognostic (9.06e-2)	unprognostic (1.45e-1)	prognostic favorable (3.00e-5)	unprognostic (2.74e-2)	unprognostic (5.26e-1)	unprognostic (2.67e-1)	unprognostic (5.47e-2)
RPP30	3.04582e-34	0.69331	0.506	0.223	9.15695e-30	GMP-like(G2)	TSG15	ENSG00000148688	Ribonuclease P/MRP subunit p30	P78346	10	90871952-90908553	Plasma proteins, Predicted intracellular proteins	rRNA processing, tRNA processing	RNA-binding		Evidence at protein level	Evidence at transcript level	Evidence at protein level	Evidence at protein level	Low tissue specificity	Detected in all			Cell type enhanced	Detected in all		Oocytes: 206.6	Low cancer specificity	Detected in all			Low region specificity	Detected in all			Low immune cell specificity	Detected in all			Low lineage specificity	Detected in all			Low cancer specificity	Detected in all			Testis - Early spermatids	Low region specificity	Detected in all			Low region specificity	Detected in all			HPA037578	Approved		Approved	Nucleoplasm,Nucleoli,Microtubule ends,Cytosol							Cluster 12: Non-specific - Mitochondrial translation	Cluster 4: Testis - Basic cellular processes	Cluster 34: Non-specific - Mixed function	Cluster 52: Non-specific - Mitochondria	Cluster 15: Non-specific - Mixed function	3	Nucleoplasm, Nucleoli	Microtubule ends, Cytosol	HPA037578: AB_10696939	unprognostic (1.55e-1)	unprognostic (1.77e-3)	unprognostic (2.35e-1)	unprognostic (4.08e-1)	unprognostic (5.64e-2)	unprognostic (3.05e-2)	unprognostic (3.80e-3)	unprognostic (1.27e-1)	unprognostic (2.73e-1)	unprognostic (1.03e-1)	unprognostic (2.27e-2)	unprognostic (2.65e-1)	prognostic unfavorable (1.01e-6)	unprognostic (1.98e-1)	unprognostic (9.84e-3)	unprognostic (3.43e-2)	unprognostic (2.10e-2)
ZRANB3	3.24093e-34	0.664801	0.658	0.338	9.74354e-30	GMP-like(G2)	AH2, DKFZP434B1727	ENSG00000121988	Zinc finger RANBP2-type containing 3	Q5FWF4	2	135136916-135531218	Cancer-related genes, Predicted intracellular proteins	DNA damage, DNA repair	Endonuclease, Helicase, Hydrolase, Multifunctional enzyme, Nuclease	Cancer-related genes	Evidence at protein level	Evidence at protein level	Evidence at protein level	Evidence at protein level	Low tissue specificity	Detected in many			Cell type enhanced	Detected in many		Astrocytes: 33.1;Excitatory neurons: 67.0;Inhibitory neurons: 44.2;Oligodendrocytes: 62.4	Low cancer specificity	Detected in many			Low region specificity	Detected in all			Not detected in immune cells	Not detected			Not detected	Not detected			Low cancer specificity	Detected in many			Testis - Spermatocytes, Thyroid - Thyroid glandular cells	Low region specificity	Detected in all			Low region specificity	Detected in all			HPA035234			Supported	Nucleoplasm								Cluster 78: Testis - Transcription	Cluster 9: Non-specific - Receptor signaling	Cluster 26: Non-specific - Mitochondria & RNA binding	Cluster 34: Neurons - Neuronal signaling	1	Nucleoplasm		HPA035234: AB_2674530	unprognostic (6.98e-2)	unprognostic (2.04e-1)	unprognostic (1.01e-1)	unprognostic (2.52e-3)	unprognostic (4.09e-1)	unprognostic (1.33e-1)	unprognostic (1.09e-1)	unprognostic (1.06e-1)	unprognostic (3.53e-3)	unprognostic (1.74e-1)	unprognostic (3.58e-2)	unprognostic (4.68e-2)	unprognostic (2.77e-4)	unprognostic (1.57e-1)	unprognostic (1.29e-1)	unprognostic (2.00e-2)	unprognostic (9.88e-2)
ASH2L	3.36713e-34	0.708113	0.65	0.336	1.01229e-29	GMP-like(G2)	ASH2, ASH2L1, ASH2L2, Bre2	ENSG00000129691	ASH2 like, histone lysine methyltransferase complex subunit	Q9UBL3	8	38105493-38144076	Predicted intracellular proteins	Transcription, Transcription regulation	Chromatin regulator, DNA-binding		Evidence at protein level	Evidence at protein level	Evidence at protein level	Evidence at protein level	Low tissue specificity	Detected in all			Low cell type specificity	Detected in all			Low cancer specificity	Detected in all			Low region specificity	Detected in all			Low immune cell specificity	Detected in all			Low lineage specificity	Detected in all			Low cancer specificity	Detected in all				Low region specificity	Detected in all			Low region specificity	Detected in all			HPA042289	Approved		Supported	Nucleoplasm,Plasma membrane			Yes	No			Cluster 37: Monocytes & Neutrophils - Innate immune response	Cluster 16: Non-specific - Transcription	Cluster 14: Neurons - Synaptic function	Cluster 40: Non-specific - Unknown function	Cluster 70: Spermatocytes & Spermatids - Spermatid development	18	Nucleoplasm	Plasma membrane	HPA042289: AB_10795608	unprognostic (9.39e-2)	unprognostic (5.58e-3)	unprognostic (2.67e-3)	unprognostic (5.40e-3)	unprognostic (2.87e-1)	unprognostic (2.66e-2)	unprognostic (4.04e-1)	unprognostic (9.15e-2)	unprognostic (1.30e-1)	unprognostic (1.12e-1)	unprognostic (5.10e-2)	unprognostic (9.73e-3)	prognostic favorable (4.25e-4)	unprognostic (9.95e-2)	unprognostic (1.27e-1)	unprognostic (7.69e-3)	unprognostic (2.54e-1)
ERI1	4.37623e-34	0.690741	0.587	0.276	1.31567e-29	GMP-like(G2)	3'HEXO, THEX1	ENSG00000104626	Exoribonuclease 1	Q8IV48	8	9002147-9116746	Predicted intracellular proteins	RNA-mediated gene silencing, rRNA processing	Exonuclease, Hydrolase, Nuclease, RNA-binding		Evidence at protein level	Evidence at protein level	Evidence at protein level	Evidence at protein level	Low tissue specificity	Detected in all			Cell type enhanced	Detected in all		Early spermatids: 55.7;Oocytes: 133.1	Low cancer specificity	Detected in all			Low region specificity	Detected in all			Low immune cell specificity	Detected in all			Low lineage specificity	Detected in all			Low cancer specificity	Detected in all			Testis - Early spermatids	Low region specificity	Detected in all			Low region specificity	Detected in all			CAB033838, HPA055548, HPA056074	Uncertain		Approved	Vesicles,Microtubules							Cluster 12: Non-specific - Mitochondrial translation	Cluster 40: Non-specific - Transcription	Cluster 55: Non-specific - Transcription	Cluster 71: Lymphoma - Inflammatory response	Cluster 74: Neutrophils - Degranulation	2	Microtubules	Vesicles	CAB033838: AB_2098575, HPA055548: AB_2682845, HPA056074: AB_2683029	unprognostic (2.49e-1)	unprognostic (1.13e-1)	prognostic favorable (8.05e-5)	unprognostic (1.96e-2)	unprognostic (2.79e-2)	unprognostic (2.61e-3)	unprognostic (1.08e-3)	unprognostic (2.90e-1)	unprognostic (5.50e-2)	unprognostic (1.49e-1)	unprognostic (1.25e-3)	unprognostic (4.23e-1)	prognostic unfavorable (1.42e-4)	unprognostic (4.27e-2)	unprognostic (3.57e-1)	unprognostic (8.75e-2)	unprognostic (2.36e-2)
TM7SF3	4.85491e-34	0.691495	0.765	0.492	1.45958e-29	GMP-like(G2)		ENSG00000064115	Transmembrane 7 superfamily member 3	Q9NS93	12	26971579-27014434	Predicted intracellular proteins, Predicted membrane proteins	Stress response			Evidence at protein level	Evidence at protein level	Evidence at transcript level	Evidence at protein level	Tissue enhanced	Detected in all		kidney: 247.1	Cell type enhanced	Detected in all		Late spermatids: 164.4	Low cancer specificity	Detected in all			Low region specificity	Detected in all			Low immune cell specificity	Detected in all			Low lineage specificity	Detected in all			Low cancer specificity	Detected in all			Kidney - Proximal tubular cells, Liver - Hepatocytes	Low region specificity	Detected in all			Low region specificity	Detected in all			HPA057640			Supported	Nucleoplasm,Cytosol							Cluster 45: Eosinophils - Unknown function	Cluster 52: Kidney - Transmembrane transport	Cluster 12: Non-specific - Vasculature	Cluster 10: Ciliated cells - Ion channel activity	Cluster 12: Squamous epithelial cells - Keratinization		Cytosol	Nucleoplasm	HPA057640:	unprognostic (4.24e-1)	unprognostic (1.90e-2)	unprognostic (1.04e-3)	unprognostic (8.80e-2)	unprognostic (5.82e-2)	unprognostic (5.10e-2)	unprognostic (1.83e-1)	unprognostic (5.79e-2)	unprognostic (2.86e-1)	unprognostic (1.28e-1)	unprognostic (1.01e-2)	unprognostic (1.16e-1)	prognostic favorable (1.32e-4)	unprognostic (1.24e-2)	unprognostic (1.53e-1)	unprognostic (2.16e-1)	unprognostic (1.58e-1)
ODF2	5.4215e-34	0.861324	0.528	0.221	1.62992e-29	GMP-like(G2)	CT134, ODF84	ENSG00000136811	Outer dense fiber of sperm tails 2	Q5BJF6	9	128455186-128501292	Predicted intracellular proteins	Differentiation, Spermatogenesis	Developmental protein		Evidence at protein level	Evidence at protein level	Evidence at protein level	Evidence at protein level	Tissue enriched	Detected in all	8	testis: 308.7	Cell type enriched	Detected in many	6	Late spermatids: 8192.9	Low cancer specificity	Detected in all			Low region specificity	Detected in all			Low immune cell specificity	Detected in all			Low lineage specificity	Detected in all			Low cancer specificity	Detected in all			Testis - Early spermatids, Testis - Late spermatids	Low region specificity	Detected in all			Low region specificity	Detected in all			HPA001874, HPA048841	Enhanced		Supported	Centrosome							Cluster 5: Non-specific - Cell proliferation	Cluster 8: Ciliated cells - Cilium organization	Cluster 42: Choroid plexus - Mitochondria	Cluster 43: Non-specific - Basic cellular processes	Cluster 63: Late spermatids - Spermatogenesis	1	Centrosome		HPA001874: AB_1079522, HPA048841: AB_2680536	unprognostic (4.54e-3)	unprognostic (9.91e-2)	unprognostic (4.02e-2)	unprognostic (1.57e-3)	unprognostic (6.11e-2)	unprognostic (2.25e-2)	prognostic unfavorable (1.58e-4)	unprognostic (1.88e-1)	unprognostic (1.79e-2)	unprognostic (2.60e-1)	unprognostic (6.28e-2)	prognostic unfavorable (1.72e-4)	unprognostic (1.93e-2)	unprognostic (9.23e-3)	unprognostic (1.47e-1)	unprognostic (1.62e-1)	unprognostic (7.65e-2)
ELAVL1	6.26886e-34	0.56825	0.717	0.416	1.88467e-29	GMP-like(G2)	Hua, HUR, MelG	ENSG00000066044	ELAV like RNA binding protein 1	Q15717	19	7958573-8005659	Plasma proteins, Predicted intracellular proteins		RNA-binding		Evidence at protein level	Evidence at protein level	Evidence at protein level	Evidence at protein level	Low tissue specificity	Detected in all			Cell type enhanced	Detected in all		Early spermatids: 214.6	Low cancer specificity	Detected in all			Low region specificity	Detected in all			Low immune cell specificity	Detected in all			Low lineage specificity	Detected in all			Low cancer specificity	Detected in all			Testis - Early spermatids, Testis - Spermatocytes	Low region specificity	Detected in all			Low region specificity	Detected in all			CAB005256, HPA046298	Approved		Supported	Nucleoplasm,Nucleoli,Cytosol						230000	Cluster 45: Eosinophils - Unknown function	Cluster 4: Testis - Basic cellular processes	Cluster 14: Neurons - Synaptic function	Cluster 23: Non-specific - Transcription	Cluster 52: Non-specific - Cell proliferation	3	Nucleoplasm	Nucleoli, Cytosol	CAB005256: AB_2096342, HPA046298: AB_2679618	unprognostic (1.19e-1)	unprognostic (9.66e-3)	unprognostic (2.46e-2)	unprognostic (3.98e-1)	unprognostic (1.04e-1)	unprognostic (6.37e-3)	unprognostic (1.81e-2)	unprognostic (8.44e-2)	unprognostic (3.75e-2)	prognostic favorable (4.93e-4)	unprognostic (2.09e-1)	unprognostic (1.59e-2)	unprognostic (7.23e-2)	unprognostic (6.14e-2)	unprognostic (1.50e-1)	unprognostic (1.18e-2)	unprognostic (1.65e-2)
TCP1	6.28672e-34	0.627989	0.808	0.501	1.89004e-29	GMP-like(G2)	CCT1, Ccta, D6S230E	ENSG00000120438	T-complex 1	P17987	6	159778498-159789703	Plasma proteins, Predicted intracellular proteins		Chaperone		Evidence at protein level	Evidence at protein level	Evidence at protein level	Evidence at protein level	Low tissue specificity	Detected in all			Cell type enhanced	Detected in all		Late spermatids: 620.7	Low cancer specificity	Detected in all			Low region specificity	Detected in all			Low immune cell specificity	Detected in all			Low lineage specificity	Detected in all			Low cancer specificity	Detected in all			Testis - Early spermatids, Testis - Spermatocytes	Low region specificity	Detected in all			Low region specificity	Detected in all			CAB017460, HPA027337, HPA031082	Approved									2300000	Cluster 12: Non-specific - Mitochondrial translation	Cluster 4: Testis - Basic cellular processes	Cluster 28: Oligodendrocytes - Mixed function	Cluster 28: Non-specific - Nuclear processes	Cluster 15: Non-specific - Mixed function	11			CAB017460: AB_10618875, HPA027337: AB_10600774, HPA031082: AB_10600990	prognostic unfavorable (8.88e-5)	unprognostic (1.34e-2)	unprognostic (1.64e-3)	unprognostic (2.67e-2)	unprognostic (5.50e-2)	unprognostic (1.39e-3)	prognostic unfavorable (1.49e-5)	unprognostic (1.54e-2)	unprognostic (2.44e-1)	unprognostic (2.64e-2)	unprognostic (9.34e-2)	unprognostic (5.17e-2)	unprognostic (2.10e-3)	unprognostic (1.81e-1)	unprognostic (2.15e-1)	unprognostic (1.76e-1)	unprognostic (1.54e-1)
LRPPRC	6.4412e-34	0.604065	0.798	0.502	1.93648e-29	GMP-like(G2)	GP130, LRP130, LSFC	ENSG00000138095	Leucine rich pentatricopeptide repeat containing	P42704	2	43886224-43996226	Disease related genes, Human disease related genes, Predicted intracellular proteins	mRNA transport, Transcription, Transcription regulation, Transport	DNA-binding, RNA-binding	Disease variant, Leigh syndrome, Primary mitochondrial disease	Evidence at protein level	Evidence at protein level	Evidence at protein level	Evidence at protein level	Low tissue specificity	Detected in all			Low cell type specificity	Detected in all			Low cancer specificity	Detected in all			Low region specificity	Detected in all			Low immune cell specificity	Detected in many			Low lineage specificity	Detected in all			Low cancer specificity	Detected in all				Low region specificity	Detected in all			Low region specificity	Detected in all			CAB033786, HPA036408, HPA036409	Enhanced		Enhanced	Mitochondria			No	No		210000	Cluster 16: Non-specific - Cell proliferation	Cluster 79: Non-specific - Transcription	Cluster 23: Choroid plexus - Mixed function	Cluster 26: Non-specific - Mitochondria & RNA binding	Cluster 39: Non-specific - Basic cellular processes	6	Mitochondria		CAB033786: AB_2137450, HPA036408: AB_10670438, HPA036409: AB_2675108	unprognostic (1.49e-1)	unprognostic (1.30e-1)	unprognostic (1.61e-3)	prognostic unfavorable (1.72e-5)	unprognostic (1.68e-1)	unprognostic (8.34e-3)	prognostic unfavorable (2.31e-7)	unprognostic (1.02e-1)	unprognostic (1.25e-1)	unprognostic (1.11e-1)	unprognostic (2.44e-3)	unprognostic (7.68e-2)	prognostic favorable (6.65e-6)	unprognostic (9.07e-2)	unprognostic (1.92e-1)	unprognostic (1.12e-1)	unprognostic (5.00e-2)
UBE2V2	6.80359e-34	0.539195	0.65	0.363	2.04543e-29	GMP-like(G2)	DDVit-1, DDVIT1, EDAF-1, EDPF-1, EDPF1, MMS2, UEV-2, UEV2	ENSG00000169139	Ubiquitin conjugating enzyme E2 V2	Q15819	8	48008415-48064708	Predicted intracellular proteins	Ubl conjugation pathway			Evidence at protein level	Evidence at protein level	Evidence at protein level	Evidence at protein level	Low tissue specificity	Detected in all			Low cell type specificity	Detected in all			Low cancer specificity	Detected in all			Low region specificity	Detected in all			Low immune cell specificity	Detected in all			Low lineage specificity	Detected in all			Low cancer specificity	Detected in all			Testis - Early spermatids, Thyroid - Thyroid glandular cells	Low region specificity	Detected in all			Low region specificity	Detected in all			HPA052535, HPA053186			Supported	Nucleoplasm						800000	Cluster 1: T-cells - Unknown function	Cluster 3: Non-specific - Unknown function	Cluster 14: Neurons - Synaptic function	Cluster 40: Non-specific - Unknown function	Cluster 15: Non-specific - Mixed function	2	Nucleoplasm		HPA052535: AB_2681863, HPA053186: AB_2682073	unprognostic (3.50e-3)	unprognostic (3.27e-1)	unprognostic (1.53e-1)	unprognostic (3.07e-2)	unprognostic (1.69e-1)	unprognostic (5.83e-2)	unprognostic (2.94e-3)	unprognostic (1.21e-2)	unprognostic (1.65e-3)	unprognostic (4.97e-2)	unprognostic (1.77e-2)	unprognostic (2.73e-1)	prognostic unfavorable (4.96e-6)	unprognostic (1.42e-1)	unprognostic (1.42e-1)	unprognostic (2.45e-1)	unprognostic (9.62e-2)
TTC39C	6.83348e-34	0.603035	0.629	0.33	2.05442e-29	GMP-like(G2)	C18orf17, FLJ33761, HsT2697	ENSG00000168234	Tetratricopeptide repeat domain 39C	Q8N584	18	23992773-24135610	Predicted intracellular proteins, Predicted membrane proteins				Evidence at protein level	Evidence at protein level	Evidence at transcript level	Evidence at protein level	Tissue enhanced	Detected in all		liver: 91.9;retina: 138.7	Cell type enhanced	Detected in many		Hepatocytes: 179.9;Late spermatids: 323.5;Rod photoreceptor cells: 202.1	Cancer enriched	Detected in all	4	liver cancer: 19.9	Low region specificity	Detected in all			Immune cell enhanced	Detected in many		T-reg: 115.6	Lineage enriched	Detected in all	4	T-cells: 115.6	Low cancer specificity	Detected in all			Skin - Keratinocyte (other), Testis - Early spermatids	Low region specificity	Detected in all			Low region specificity	Detected in all			HPA065705, HPA065713	Approved		Approved	Nucleoplasm							Cluster 5: Non-specific - Cell proliferation	Cluster 40: Non-specific - Transcription	Cluster 29: Forebrain - Mixed function	Cluster 35: RS4;11 - Unknown function	Cluster 78: NK-cells & T-cells - Immune system & Transcription		Nucleoplasm		HPA065705: AB_2685538, HPA065713: AB_2685542	prognostic favorable (1.48e-4)	unprognostic (6.37e-2)	unprognostic (3.66e-1)	unprognostic (9.97e-2)	unprognostic (4.37e-2)	unprognostic (2.20e-3)	unprognostic (1.13e-2)	unprognostic (1.30e-3)	unprognostic (2.31e-1)	unprognostic (1.03e-1)	unprognostic (1.78e-2)	unprognostic (1.75e-1)	prognostic unfavorable (2.60e-5)	unprognostic (2.32e-1)	unprognostic (3.51e-1)	unprognostic (8.94e-3)	unprognostic (4.48e-3)
NDUFAF8	6.8651e-34	0.770919	0.688	0.363	2.06392e-29	GMP-like(G2)	C17orf89	ENSG00000224877	NADH:ubiquinone oxidoreductase complex assembly factor 8	A1L188	17	81239305-81241310	Disease related genes, Human disease related genes, Predicted intracellular proteins			Disease variant, Primary mitochondrial disease	Evidence at protein level	Evidence at protein level	Evidence at protein level	Evidence at protein level	Low tissue specificity	Detected in all			Cell type enhanced	Detected in all		Proximal tubular cells: 366.3	Low cancer specificity	Detected in all			Low region specificity	Detected in all			Low immune cell specificity	Detected in all			Low lineage specificity	Detected in all			Low cancer specificity	Detected in all				Low region specificity	Detected in all			Low region specificity	Detected in all			HPA057732	Uncertain		Supported	Mitochondria							Cluster 12: Non-specific - Mitochondrial translation	Cluster 54: Non-specific - Basic cellular processes	Cluster 7: Non-specific - Ribosome	Cluster 30: Non-specific - Gene expression regulation	Cluster 39: Non-specific - Basic cellular processes	1	Mitochondria		HPA057732: AB_2683513	unprognostic (4.33e-3)	unprognostic (2.01e-1)	unprognostic (1.04e-1)	unprognostic (4.62e-2)	unprognostic (1.97e-1)	unprognostic (9.32e-2)	unprognostic (3.06e-1)	unprognostic (4.21e-2)	unprognostic (2.60e-1)	unprognostic (2.71e-2)	unprognostic (2.40e-3)	unprognostic (2.31e-1)	prognostic unfavorable (1.70e-6)	unprognostic (5.74e-2)	unprognostic (2.00e-1)	unprognostic (1.54e-1)	unprognostic (1.05e-2)
MRPL23	6.95293e-34	0.877519	0.571	0.256	2.09033e-29	GMP-like(G2)	L23MRP, RPL23L	ENSG00000214026	Mitochondrial ribosomal protein L23	Q16540	11	1947278-1984522	Predicted intracellular proteins, Ribosomal proteins		Ribonucleoprotein, Ribosomal protein		Evidence at protein level	Evidence at transcript level	Evidence at protein level	Evidence at protein level	Low tissue specificity	Detected in all			Low cell type specificity	Detected in all			Low cancer specificity	Detected in all			Low region specificity	Detected in all			Low immune cell specificity	Detected in all			Low lineage specificity	Detected in all			Low cancer specificity	Detected in all												HPA050406	Approved		Approved	Nucleoli fibrillar center,Mitochondria							Cluster 25: Non-specific - Unknown function	Cluster 43: Non-specific - Mitochondrial translation	Cluster 27: Non-specific - Mixed function	Cluster 24: Non-specific - Unknown function	Cluster 64: Non-specific - Ribosome	5	Nucleoli fibrillar center, Mitochondria		HPA050406: AB_2681116	unprognostic (5.74e-2)	unprognostic (1.24e-1)	unprognostic (6.16e-2)	prognostic favorable (3.97e-4)	unprognostic (3.45e-2)	unprognostic (2.08e-1)	unprognostic (2.40e-1)	unprognostic (2.56e-1)	unprognostic (2.34e-2)	unprognostic (8.32e-2)	unprognostic (1.02e-1)	unprognostic (1.53e-1)	unprognostic (8.43e-2)	unprognostic (1.82e-1)	unprognostic (6.33e-2)	unprognostic (7.23e-3)	unprognostic (4.08e-2)
CCDC26	7.20082e-34	1.02503	0.51	0.233	2.16486e-29	GMP-like(G2)
ATL3	7.44052e-34	0.754406	0.614	0.308	2.23692e-29	GMP-like(G2)	DKFZP564J0863	ENSG00000184743	Atlastin GTPase 3	Q6DD88	11	63624087-63671921	Disease related genes, Human disease related genes, Potential drug targets, Predicted intracellular proteins, Predicted membrane proteins, Transporters		Hydrolase	Disease variant, Neuropathy	Evidence at protein level	Evidence at protein level	Evidence at protein level	Evidence at protein level	Low tissue specificity	Detected in all			Cell type enriched	Detected in all	4	Late spermatids: 739.5	Low cancer specificity	Detected in all			Low region specificity	Detected in all			Low immune cell specificity	Detected in all			Low lineage specificity	Detected in all			Low cancer specificity	Detected in all			Testis - Late spermatids	Low region specificity	Detected in all			Low region specificity	Detected in all			HPA065702, HPA076616			Enhanced	Endoplasmic reticulum						58000	Cluster 37: Monocytes & Neutrophils - Innate immune response	Cluster 62: Connective tissue - ECM organization	Cluster 30: White matter - Myelination	Cluster 24: Non-specific - Unknown function	Cluster 36: Late spermatids - Unknown function	1	Endoplasmic reticulum		HPA065702: AB_2685536, HPA076616: AB_2732318	unprognostic (4.19e-2)	unprognostic (1.10e-1)	unprognostic (8.32e-2)	unprognostic (1.62e-1)	unprognostic (6.89e-2)	unprognostic (6.95e-2)	unprognostic (1.91e-2)	unprognostic (6.09e-3)	unprognostic (3.38e-2)	unprognostic (1.85e-1)	prognostic unfavorable (1.04e-4)	unprognostic (4.52e-2)	unprognostic (1.11e-3)	unprognostic (7.41e-2)	unprognostic (2.88e-1)	unprognostic (1.04e-1)	unprognostic (7.67e-3)
HDAC2	7.69538e-34	0.661206	0.837	0.522	2.31354e-29	GMP-like(G2)	KDAC2, RPD3, YAF1	ENSG00000196591	Histone deacetylase 2	Q92769	6	113933028-114011308	Cancer-related genes, Enzymes, FDA approved drug targets, Plasma proteins, Predicted intracellular proteins	Biological rhythms, Transcription, Transcription regulation	Chromatin regulator, Hydrolase, Repressor	Cancer-related genes, FDA approved drug targets	Evidence at protein level	Evidence at protein level	Evidence at protein level	Evidence at protein level	Low tissue specificity	Detected in all			Low cell type specificity	Detected in all			Low cancer specificity	Detected in all			Low region specificity	Detected in all			Low immune cell specificity	Detected in all			Low lineage specificity	Detected in all			Low cancer specificity	Detected in all			Testis - Spermatocytes, Testis - Spermatogonia	Low region specificity	Detected in all			Low region specificity	Detected in all			CAB005054, HPA011727	Supported		Supported	Nucleoplasm						25000	Cluster 33: Non-specific - ATP binding	Cluster 16: Non-specific - Transcription	Cluster 28: Oligodendrocytes - Mixed function	Cluster 28: Non-specific - Nuclear processes	Cluster 39: Non-specific - Basic cellular processes	16	Nucleoplasm		CAB005054: AB_562295, HPA011727: AB_1850540	prognostic unfavorable (7.07e-4)	unprognostic (1.44e-1)	unprognostic (2.67e-1)	unprognostic (2.56e-2)	unprognostic (2.61e-2)	unprognostic (1.89e-2)	prognostic unfavorable (5.39e-10)	unprognostic (2.03e-1)	unprognostic (2.63e-2)	unprognostic (9.00e-2)	unprognostic (2.01e-1)	unprognostic (3.92e-1)	unprognostic (1.84e-2)	unprognostic (1.96e-1)	unprognostic (2.42e-1)	unprognostic (9.80e-2)	unprognostic (3.51e-1)
IARS	8.30017e-34	0.744506	0.674	0.345	2.49536e-29	GMP-like(G2)
TAF15	9.10958e-34	0.596524	0.886	0.654	2.7387e-29	GMP-like(G2)	hTAFII68, Npl3, RBP56, TAF2N	ENSG00000270647	TATA-box binding protein associated factor 15	Q92804	17	35809482-35864615	Cancer-related genes, Disease related genes, Plasma proteins, Predicted intracellular proteins		DNA-binding, RNA-binding	Cancer-related genes, Proto-oncogene	Evidence at protein level	Evidence at protein level	Evidence at protein level	Evidence at protein level	Low tissue specificity	Detected in all			Low cell type specificity	Detected in all			Low cancer specificity	Detected in all			Low region specificity	Detected in all			Not detected in immune cells	Not detected			Not detected	Not detected			Low cancer specificity	Detected in all				Low region specificity	Detected in all			Low region specificity	Detected in all			HPA052059, HPA063647	Supported		Enhanced	Nucleoplasm						44000	Cluster 33: Non-specific - ATP binding	Cluster 54: Non-specific - Basic cellular processes	Cluster 42: Choroid plexus - Mitochondria	Cluster 27: Breast cancer - Unknown function	Cluster 39: Non-specific - Basic cellular processes	2	Nucleoplasm		HPA052059: AB_2681711, HPA063647: AB_2685072	unprognostic (1.26e-1)	unprognostic (2.66e-3)	unprognostic (1.10e-1)	unprognostic (1.63e-2)	unprognostic (1.82e-1)	unprognostic (1.27e-1)	unprognostic (8.48e-3)	unprognostic (4.75e-2)	unprognostic (8.06e-3)	unprognostic (2.08e-2)	unprognostic (2.33e-1)	unprognostic (1.44e-2)	unprognostic (1.79e-2)	unprognostic (1.39e-2)	unprognostic (5.41e-2)	unprognostic (3.35e-2)	unprognostic (2.99e-1)
VDAC3	9.15143e-34	0.716916	0.736	0.427	2.75129e-29	GMP-like(G2)	HD-VDAC3	ENSG00000078668	Voltage dependent anion channel 3	Q9Y277	8	42391624-42405937	Plasma proteins, Predicted intracellular proteins	Ion transport, Transport	Porin		Evidence at protein level	Evidence at protein level	Evidence at protein level	Evidence at protein level	Group enriched	Detected in all	5	heart muscle: 371.7;skeletal muscle: 882.7;tongue: 905.6	Cell type enhanced	Detected in all		Cardiomyocytes: 444.0	Low cancer specificity	Detected in all			Low region specificity	Detected in all			Low immune cell specificity	Detected in all			Low lineage specificity	Detected in all			Low cancer specificity	Detected in all			Heart muscle - Cardiomyocytes, Prostate - Smooth muscle cells, Skeletal muscle - Skeletal myocytes, Testis - Early spermatids, Thyroid - Thyroid glandular cells	Low region specificity	Detected in all			Low region specificity	Detected in all			HPA026864	Uncertain		Supported	Mitochondria						1200000	Cluster 10: Non-specific - Membrane trafficking	Cluster 14: Skeletal muscle - Muscle contraction	Cluster 52: Neurons & Synapses - Synaptic function	Cluster 40: Non-specific - Unknown function	Cluster 57: Platelets - Hemostasis	2	Mitochondria		HPA026864: AB_1858733	unprognostic (2.55e-2)	unprognostic (1.96e-2)	unprognostic (9.88e-3)	unprognostic (4.40e-2)	unprognostic (1.26e-1)	unprognostic (2.00e-1)	unprognostic (4.98e-2)	unprognostic (2.25e-2)	unprognostic (1.40e-2)	unprognostic (5.76e-2)	unprognostic (3.74e-1)	unprognostic (1.19e-2)	unprognostic (6.16e-3)	unprognostic (2.96e-2)	unprognostic (1.76e-1)	unprognostic (8.78e-3)	unprognostic (6.94e-3)
LSM7	1.01228e-33	0.555798	0.89	0.625	3.04332e-29	GMP-like(G2)	YNL147W	ENSG00000130332	LSM7 homolog, U6 small nuclear RNA and mRNA degradation associated	Q9UK45	19	2321520-2328611	Predicted intracellular proteins	mRNA processing, mRNA splicing	Ribonucleoprotein, RNA-binding		Evidence at protein level	Evidence at transcript level	Evidence at protein level	Evidence at protein level	Low tissue specificity	Detected in all			Low cell type specificity	Detected in all			Low cancer specificity	Detected in all			Low region specificity	Detected in all			Low immune cell specificity	Detected in all			Low lineage specificity	Detected in all			Low cancer specificity	Detected in all				Low region specificity	Detected in all			Low region specificity	Detected in all			HPA041850	Uncertain		Approved	Nucleoli fibrillar center							Cluster 12: Non-specific - Mitochondrial translation	Cluster 5: Brain & Testis - Signal transduction	Cluster 27: Non-specific - Mixed function	Cluster 35: RS4;11 - Unknown function	Cluster 39: Non-specific - Basic cellular processes	11	Nucleoli fibrillar center		HPA041850: AB_10964065	unprognostic (8.33e-2)	prognostic favorable (3.28e-4)	unprognostic (9.33e-2)	prognostic favorable (4.19e-5)	unprognostic (4.81e-2)	unprognostic (2.90e-2)	unprognostic (9.60e-3)	unprognostic (9.65e-3)	unprognostic (2.32e-1)	unprognostic (2.65e-3)	unprognostic (9.48e-3)	unprognostic (8.45e-3)	unprognostic (2.05e-3)	unprognostic (1.09e-3)	unprognostic (1.07e-1)	unprognostic (2.16e-1)	prognostic favorable (6.96e-4)
MAST2	1.03201e-33	0.670687	0.611	0.304	3.10264e-29	GMP-like(G2)	KIAA0807, MAST205	ENSG00000086015	Microtubule associated serine/threonine kinase 2	Q6P0Q8	1	45786987-46036122	Cancer-related genes, Enzymes, Predicted membrane proteins		Kinase, Serine/threonine-protein kinase, Transferase	Cancer-related genes	Evidence at protein level	Evidence at transcript level	Evidence at protein level	Evidence at protein level	Tissue enhanced	Detected in all		skeletal muscle: 126.8	Cell type enhanced	Detected in many		Inhibitory neurons: 83.1;Late spermatids: 53.8	Low cancer specificity	Detected in all			Low region specificity	Detected in all			Immune cell enhanced	Detected in single		non-classical monocyte: 1.5	Low lineage specificity	Detected in single			Low cancer specificity	Detected in all			Adipose subcutaneous - Adipose progenitor cells, Testis - Early spermatids, Testis - Late spermatids	Low region specificity	Detected in all			Low region specificity	Detected in all			HPA039722, HPA040155	Approved		Approved	Cytosol							Cluster 25: Non-specific - Unknown function	Cluster 79: Non-specific - Transcription	Cluster 41: Monoamines - Neurotransmitter signalling	Cluster 46: Lymphoma - Humoral immune response	Cluster 69: Neurons - Neuronal signaling	2	Cytosol		HPA039722: AB_10795294, HPA040155: AB_10793957	unprognostic (7.80e-2)	unprognostic (3.02e-2)	unprognostic (5.77e-2)	unprognostic (1.52e-1)	unprognostic (3.82e-1)	unprognostic (3.17e-2)	prognostic unfavorable (4.31e-8)	unprognostic (8.86e-2)	unprognostic (2.34e-2)	unprognostic (1.98e-1)	unprognostic (1.60e-1)	unprognostic (1.75e-1)	prognostic unfavorable (6.85e-13)	unprognostic (4.82e-3)	unprognostic (2.43e-1)	unprognostic (9.73e-2)	unprognostic (4.90e-1)
SNRNP40	1.04261e-33	0.757934	0.621	0.297	3.13449e-29	GMP-like(G2)	HPRP8BP, PRP8BP, PRPF8BP, SPF38, WDR57	ENSG00000060688	Small nuclear ribonucleoprotein U5 subunit 40	Q96DI7	1	31259568-31296788	Predicted intracellular proteins, Predicted membrane proteins	mRNA processing, mRNA splicing			Evidence at protein level	Evidence at protein level	Evidence at protein level	Evidence at protein level	Low tissue specificity	Detected in all			Low cell type specificity	Detected in all			Low cancer specificity	Detected in all			Low region specificity	Detected in all			Low immune cell specificity	Detected in all			Low lineage specificity	Detected in all			Low cancer specificity	Detected in all			Testis - Spermatocytes, Testis - Spermatogonia	Low region specificity	Detected in all			Low region specificity	Detected in all			HPA026527, HPA027345	Supported		Supported	Nuclear speckles							Cluster 12: Non-specific - Mitochondrial translation	Cluster 71: Thymus - Adaptive immune response	Cluster 28: Oligodendrocytes - Mixed function	Cluster 37: Non-specific - mRNA processing	Cluster 39: Non-specific - Basic cellular processes	9	Nuclear speckles		HPA026527: AB_1858814, HPA027345: AB_2239703	unprognostic (2.31e-3)	unprognostic (5.63e-2)	unprognostic (5.24e-3)	unprognostic (1.36e-1)	unprognostic (1.14e-3)	unprognostic (1.28e-2)	prognostic unfavorable (4.73e-6)	unprognostic (2.14e-2)	unprognostic (2.43e-2)	unprognostic (2.50e-1)	unprognostic (1.22e-1)	unprognostic (8.57e-2)	unprognostic (2.34e-2)	unprognostic (1.78e-2)	unprognostic (5.93e-2)	unprognostic (4.31e-2)	unprognostic (6.24e-2)
GART	1.32626e-33	0.579021	0.581	0.307	3.98727e-29	GMP-like(G2)	GARS-AIRS-GART, PGFT, PRGS	ENSG00000159131	Phosphoribosylglycinamide formyltransferase, phosphoribosylglycinamide synthetase, phosphoribosylaminoimidazole synthetase	P22102	21	33503931-33543491	Enzymes, FDA approved drug targets, Metabolic proteins, Plasma proteins, Predicted intracellular proteins	Purine biosynthesis	Ligase, Multifunctional enzyme, Transferase	FDA approved drug targets	Evidence at protein level	Evidence at transcript level	Evidence at protein level	Evidence at protein level	Low tissue specificity	Detected in all			Low cell type specificity	Detected in all			Low cancer specificity	Detected in all			Low region specificity	Detected in all			Low immune cell specificity	Detected in all			Low lineage specificity	Detected in all			Low cancer specificity	Detected in all			Testis - Spermatocytes	Low region specificity	Detected in all			Low region specificity	Detected in all			HPA002119, HPA005779	Approved		Approved	Mitochondria,Cytosol						300000	Cluster 5: Non-specific - Cell proliferation	Cluster 4: Testis - Basic cellular processes	Cluster 28: Oligodendrocytes - Mixed function	Cluster 47: Leukemia - Hemostasis	Cluster 39: Non-specific - Basic cellular processes		Cytosol	Mitochondria	HPA002119: AB_1849482, HPA005779: AB_1849484	unprognostic (3.77e-2)	unprognostic (2.25e-2)	unprognostic (4.51e-3)	unprognostic (1.72e-2)	unprognostic (2.30e-2)	prognostic unfavorable (5.05e-5)	prognostic unfavorable (9.82e-5)	unprognostic (2.50e-2)	unprognostic (2.76e-3)	unprognostic (2.92e-1)	prognostic unfavorable (2.19e-4)	unprognostic (1.98e-3)	prognostic unfavorable (3.95e-6)	unprognostic (1.36e-2)	unprognostic (2.31e-1)	unprognostic (2.28e-1)	unprognostic (1.57e-1)
CISD2	1.44042e-33	0.614896	0.599	0.302	4.33049e-29	GMP-like(G2)	ERIS, Miner1, NAF-1, WFS2, ZCD2	ENSG00000145354	CDGSH iron sulfur domain 2	Q8N5K1	4	102868974-102892807	Disease related genes, Human disease related genes, Predicted membrane proteins	Autophagy		Deafness, Diabetes mellitus	Evidence at protein level	Evidence at protein level	Evidence at protein level	Evidence at protein level	Tissue enhanced	Detected in all		liver: 44.9	Low cell type specificity	Detected in all			Low cancer specificity	Detected in all			Low region specificity	Detected in all			Low immune cell specificity	Detected in all			Low lineage specificity	Detected in all			Low cancer specificity	Detected in all			Thyroid - Thyroid glandular cells	Low region specificity	Detected in all			Low region specificity	Detected in all			HPA015914	Approved		Supported	Endoplasmic reticulum							Cluster 10: Non-specific - Membrane trafficking	Cluster 43: Non-specific - Mitochondrial translation	Cluster 50: Non-specific - Nucleic acid binding	Cluster 59: Leukemia - T-cell receptor	Cluster 77: Plasma cells - Protein processing	58	Endoplasmic reticulum		HPA015914: AB_1846794	unprognostic (1.65e-1)	unprognostic (1.45e-1)	unprognostic (6.54e-3)	unprognostic (8.02e-2)	unprognostic (2.78e-2)	unprognostic (3.56e-2)	unprognostic (1.17e-3)	unprognostic (3.48e-3)	unprognostic (9.12e-3)	unprognostic (2.04e-1)	unprognostic (2.54e-1)	unprognostic (2.86e-1)	unprognostic (1.47e-1)	unprognostic (4.66e-2)	unprognostic (1.70e-1)	unprognostic (1.87e-1)	unprognostic (1.34e-1)
TMEM18	1.92454e-33	0.808325	0.511	0.221	5.78593e-29	GMP-like(G2)	DKFZp434C1714, lncND	ENSG00000151353	Transmembrane protein 18	Q96B42	2	663877-677406	Predicted membrane proteins, Transporters	Transcription	DNA-binding		Evidence at protein level	Evidence at transcript level	Evidence at protein level	Evidence at protein level	Low tissue specificity	Detected in all			Low cell type specificity	Detected in all			Low cancer specificity	Detected in all			Low region specificity	Detected in all			Low immune cell specificity	Detected in all			Low lineage specificity	Detected in all			Low cancer specificity	Detected in all				Low region specificity	Detected in all			Low region specificity	Detected in all			HPA040233	Approved		Approved	Endoplasmic reticulum,Mitochondria							Cluster 13: Non-specific - Mitochondria	Cluster 18: Non-specific - Ribosome	Cluster 27: Non-specific - Mixed function	Cluster 25: Non-specific - Ribosome	Cluster 6: Ovarian stromal cells - Transcription		Mitochondria	Endoplasmic reticulum	HPA040233: AB_10794737	unprognostic (9.01e-3)	unprognostic (2.45e-1)	unprognostic (7.48e-2)	unprognostic (1.77e-3)	unprognostic (2.68e-2)	unprognostic (1.61e-1)	unprognostic (1.27e-2)	unprognostic (4.11e-2)	prognostic unfavorable (3.21e-4)	unprognostic (6.05e-2)	unprognostic (1.86e-1)	unprognostic (9.45e-2)	unprognostic (8.20e-2)	unprognostic (2.49e-1)	unprognostic (3.65e-1)	unprognostic (4.98e-3)	unprognostic (8.08e-2)
DKC1	2.0425e-33	0.602162	0.627	0.335	6.14058e-29	GMP-like(G2)	Cbf5, DKC, dyskerin, NAP57, NOLA4, XAP101	ENSG00000130826	Dyskerin pseudouridine synthase 1	O60832	X	154762742-154777689	Disease related genes, Human disease related genes, Plasma proteins, Predicted intracellular proteins	Ribosome biogenesis, rRNA processing	Isomerase, Ribonucleoprotein, RNA-binding	Disease variant, Dyskeratosis congenita	Evidence at protein level	Evidence at protein level	Evidence at protein level	Evidence at protein level	Low tissue specificity	Detected in all			Low cell type specificity	Detected in all			Low cancer specificity	Detected in all			Low region specificity	Detected in all			Low immune cell specificity	Detected in all			Low lineage specificity	Detected in all			Low cancer specificity	Detected in all				Low region specificity	Detected in all			Low region specificity	Detected in all			HPA000166, HPA000447, HPA001022, CAB033086	Supported		Supported	Nucleoplasm,Nucleoli fibrillar center						34000	Cluster 3: Non-specific - Nuclear processes	Cluster 19: Non-specific - Basic cellular processes	Cluster 21: Non-specific - Metabolism	Cluster 36: Non-specific - mRNA processing	Cluster 39: Non-specific - Basic cellular processes	8	Nucleoli fibrillar center	Nucleoplasm	CAB033086: AB_2091314, HPA000166: AB_1078669, HPA000447: AB_1078667, HPA001022: AB_2666175	unprognostic (9.87e-3)	unprognostic (1.14e-1)	unprognostic (1.49e-1)	prognostic unfavorable (2.66e-5)	unprognostic (2.86e-1)	prognostic unfavorable (2.94e-4)	prognostic unfavorable (1.39e-5)	unprognostic (7.02e-2)	prognostic unfavorable (9.13e-4)	unprognostic (2.53e-2)	unprognostic (2.35e-2)	unprognostic (2.63e-2)	prognostic unfavorable (1.46e-9)	unprognostic (5.28e-2)	unprognostic (1.47e-1)	unprognostic (4.04e-1)	unprognostic (2.55e-1)
PDAP1	2.12608e-33	0.688083	0.695	0.379	6.39184e-29	GMP-like(G2)	HASPP28, PAP, PAP1	ENSG00000106244	PDGFA associated protein 1	Q13442	7	99392048-99408597	Cancer-related genes, Plasma proteins, Predicted intracellular proteins			Cancer-related genes	Evidence at protein level	Evidence at protein level	Evidence at protein level	Evidence at protein level	Low tissue specificity	Detected in all			Low cell type specificity	Detected in all			Low cancer specificity	Detected in all			Low region specificity	Detected in all			Low immune cell specificity	Detected in all			Low lineage specificity	Detected in all			Low cancer specificity	Detected in all				Low region specificity	Detected in all			Low region specificity	Detected in all			CAB021103, HPA050294, HPA060836	Approved		Enhanced	Plasma membrane,Cytosol						410000	Cluster 21: Neutrophils - Unknown function	Cluster 14: Skeletal muscle - Muscle contraction	Cluster 45: Non-specific - Mixed function	Cluster 39: Non-specific - Transcription	Cluster 39: Non-specific - Basic cellular processes	1	Cytosol	Plasma membrane	CAB021103: AB_10057973, HPA050294: AB_2681077, HPA060836: AB_2684374	unprognostic (2.27e-1)	unprognostic (1.45e-1)	unprognostic (3.87e-2)	unprognostic (1.49e-1)	unprognostic (1.41e-2)	unprognostic (4.01e-3)	prognostic unfavorable (6.67e-4)	unprognostic (5.77e-2)	unprognostic (3.50e-1)	unprognostic (2.65e-2)	unprognostic (2.63e-1)	unprognostic (3.35e-2)	unprognostic (1.45e-2)	unprognostic (3.51e-2)	unprognostic (1.79e-1)	unprognostic (3.49e-1)	unprognostic (2.97e-2)
SAP130	2.1616e-33	0.712456	0.562	0.261	6.49865e-29	GMP-like(G2)	FLJ12761	ENSG00000136715	Sin3A associated protein 130	Q9H0E3	2	127941217-128028120	Predicted intracellular proteins	Transcription, Transcription regulation	Repressor		Evidence at protein level	Evidence at protein level	Evidence at protein level	Evidence at protein level	Tissue enhanced	Detected in all		testis: 45.9	Cell type enhanced	Detected in many		Early spermatids: 76.2;Late spermatids: 45.2	Low cancer specificity	Detected in all			Low region specificity	Detected in all			Low immune cell specificity	Detected in all			Low lineage specificity	Detected in all			Low cancer specificity	Detected in all			Skin - Keratinocyte (other), Testis - Early spermatids	Low region specificity	Detected in all			Low region specificity	Detected in all			HPA034664			Supported	Nuclear speckles							Cluster 38: Monocytes & Neutrophils - Degranulation	Cluster 4: Testis - Basic cellular processes	Cluster 16: Non-specific - Transcription	Cluster 26: Non-specific - Mitochondria & RNA binding	Cluster 15: Non-specific - Mixed function		Nuclear speckles		HPA034664: AB_10603238	unprognostic (2.17e-2)	unprognostic (1.96e-2)	unprognostic (1.85e-1)	unprognostic (1.33e-1)	unprognostic (5.45e-2)	unprognostic (1.65e-1)	prognostic unfavorable (7.89e-4)	unprognostic (2.75e-1)	unprognostic (1.30e-2)	unprognostic (1.43e-1)	unprognostic (3.92e-2)	unprognostic (6.77e-2)	unprognostic (3.75e-2)	unprognostic (5.26e-2)	unprognostic (4.41e-1)	unprognostic (2.13e-1)	unprognostic (1.13e-1)
PSMC5	2.34399e-33	0.742431	0.743	0.435	7.04698e-29	GMP-like(G2)	p45, p45/SUG, RPT6, S8, SUG-1, SUG1, TBP10, TRIP1	ENSG00000087191	Proteasome 26S subunit, ATPase 5	P62195	17	63827152-63832026	Plasma proteins, Predicted intracellular proteins				Evidence at protein level	Evidence at protein level	Evidence at protein level	Evidence at protein level	Low tissue specificity	Detected in all			Cell type enhanced	Detected in all		Early spermatids: 597.8;Late spermatids: 1373.6	Low cancer specificity	Detected in all			Low region specificity	Detected in all			Low immune cell specificity	Detected in all			Low lineage specificity	Detected in all			Low cancer specificity	Detected in all			Testis - Early spermatids, Testis - Late spermatids	Low region specificity	Detected in all			Low region specificity	Detected in all			HPA017871, HPA064293	Enhanced		Supported	Plasma membrane,Cytosol						120000	Cluster 5: Non-specific - Cell proliferation	Cluster 14: Skeletal muscle - Muscle contraction	Cluster 45: Non-specific - Mixed function	Cluster 27: Breast cancer - Unknown function	Cluster 15: Non-specific - Mixed function	32	Plasma membrane, Cytosol		HPA017871: AB_1857638, HPA064293: AB_2685234	unprognostic (9.65e-2)	unprognostic (1.63e-2)	unprognostic (4.44e-1)	unprognostic (2.91e-2)	unprognostic (1.61e-1)	unprognostic (1.35e-1)	unprognostic (8.29e-3)	unprognostic (1.24e-2)	unprognostic (3.38e-1)	unprognostic (2.85e-1)	unprognostic (2.17e-2)	unprognostic (1.25e-1)	prognostic unfavorable (3.13e-6)	unprognostic (9.54e-2)	unprognostic (8.57e-2)	unprognostic (1.15e-1)	unprognostic (2.32e-1)
RDX	3.41565e-33	0.545953	0.712	0.425	1.02688e-28	GMP-like(G2)	DFNB24	ENSG00000137710	Radixin	P35241	11	109864295-110296712	Disease related genes, Human disease related genes, Predicted intracellular proteins		Actin capping, Actin-binding	Deafness, Disease variant, Non-syndromic deafness	Evidence at protein level	Evidence at protein level	Evidence at protein level	Evidence at protein level	Tissue enhanced	Detected in all		adrenal gland: 150.4	Low cell type specificity	Detected in many			Low cancer specificity	Detected in all			Low region specificity	Detected in all			Low immune cell specificity	Detected in all			Low lineage specificity	Detected in all			Low cancer specificity	Detected in all			Breast - Endothelial cells, Thyroid - Thyroid glandular cells	Low region specificity	Detected in all			Low region specificity	Detected in all			HPA000263, HPA000763, CAB037312	Enhanced		Supported	Nucleoplasm,Plasma membrane						38000000	Cluster 5: Non-specific - Cell proliferation	Cluster 26: Adrenal gland - Steroid metabolism	Cluster 11: White matter - Signal transduction	Cluster 24: Non-specific - Unknown function	Cluster 56: Proximal tubular cells - Amino acid metabolism	5	Plasma membrane	Nucleoplasm	CAB037312: AB_261933, HPA000263: AB_1856043, HPA000763: AB_1856042	unprognostic (2.23e-3)	unprognostic (2.56e-2)	unprognostic (3.85e-1)	unprognostic (2.74e-2)	unprognostic (6.93e-2)	unprognostic (9.82e-2)	unprognostic (2.01e-2)	unprognostic (1.44e-2)	unprognostic (3.91e-2)	unprognostic (6.91e-2)	unprognostic (1.32e-3)	unprognostic (6.47e-2)	unprognostic (4.14e-3)	unprognostic (5.43e-2)	unprognostic (4.40e-1)	unprognostic (1.24e-1)	unprognostic (1.08e-3)
SREBF2	4.29933e-33	0.700863	0.827	0.54	1.29255e-28	GMP-like(G2)	bHLHd2, SREBP2	ENSG00000198911	Sterol regulatory element binding transcription factor 2	Q12772	22	41833079-41907307	Plasma proteins, Predicted intracellular proteins, Predicted membrane proteins, Transcription factors	Cholesterol metabolism, Lipid metabolism, Steroid metabolism, Sterol metabolism, Transcription, Transcription regulation	Activator, DNA-binding		Evidence at protein level	Evidence at protein level	Evidence at protein level	Evidence at protein level	Low tissue specificity	Detected in all			Low cell type specificity	Detected in all			Low cancer specificity	Detected in all			Low region specificity	Detected in all			Low immune cell specificity	Detected in many			Low lineage specificity	Detected in all			Low cancer specificity	Detected in all			Lung - Alveolar cells type 2	Low region specificity	Detected in all			Low region specificity	Detected in all			HPA031962, HPA031963	Approved		Supported	Nucleoplasm,Endoplasmic reticulum,Vesicles							Cluster 13: Non-specific - Mitochondria	Cluster 22: Brain - Synaptic signal transduction	Cluster 32: Cerebral cortex - Mixed function	Cluster 66: Non-specific - Mitochondria	Cluster 62: Hepatocytes - Metabolism	5	Nucleoplasm, Vesicles	Endoplasmic reticulum	HPA031962: AB_10601266, HPA031963: AB_2674090	unprognostic (6.53e-2)	unprognostic (6.07e-2)	unprognostic (1.75e-2)	unprognostic (1.50e-3)	unprognostic (3.41e-3)	unprognostic (9.08e-2)	unprognostic (5.04e-2)	unprognostic (1.31e-1)	unprognostic (4.78e-1)	unprognostic (1.04e-2)	unprognostic (2.30e-1)	unprognostic (9.85e-2)	prognostic favorable (1.37e-4)	unprognostic (4.68e-2)	unprognostic (1.92e-2)	unprognostic (3.22e-1)	unprognostic (7.93e-3)
GLRX5	4.79928e-33	0.783952	0.694	0.363	1.44286e-28	GMP-like(G2)	C14orf87, GRX5, PR01238	ENSG00000182512	Glutaredoxin 5	Q86SX6	14	95533503-95544724	Disease related genes, Human disease related genes, Predicted intracellular proteins			Disease variant	Evidence at protein level	Evidence at protein level	Evidence at protein level	Evidence at protein level	Tissue enhanced	Detected in all		skeletal muscle: 188.2	Cell type enhanced	Detected in all		Distal tubular cells: 390.3;Early spermatids: 321.5;Erythroid cells: 501.1	Low cancer specificity	Detected in all			Low region specificity	Detected in all			Low immune cell specificity	Detected in many			Low lineage specificity	Detected in all			Low cancer specificity	Detected in all			Heart muscle - Cardiomyocytes, Skin - Sebaceous gland cells, Thyroid - Thyroid glandular cells	Low region specificity	Detected in all			Low region specificity	Detected in all			HPA042465, HPA063716	Approved		Supported	Mitochondria							Cluster 30: Non-specific - DNA binding	Cluster 56: Non-specific - Unknown function	Cluster 14: Neurons - Synaptic function	Cluster 30: Non-specific - Gene expression regulation	Cluster 1: Erythroid cells - Oxygen transport	2	Mitochondria		HPA042465: AB_10794048, HPA063716: AB_2685102	unprognostic (2.57e-1)	unprognostic (6.76e-2)	unprognostic (1.60e-2)	unprognostic (2.69e-2)	unprognostic (3.72e-2)	unprognostic (2.43e-3)	unprognostic (1.29e-1)	unprognostic (5.41e-2)	unprognostic (8.28e-2)	prognostic favorable (1.08e-5)	unprognostic (1.85e-1)	unprognostic (1.02e-1)	prognostic favorable (7.83e-10)	unprognostic (1.44e-1)	unprognostic (3.81e-2)	unprognostic (2.66e-2)	unprognostic (8.91e-2)
BAX	4.87261e-33	0.664952	0.81	0.533	1.4649e-28	GMP-like(G2)	BCL2L4	ENSG00000087088	BCL2 associated X, apoptosis regulator	Q07812	19	48954815-48961798	Cancer-related genes, Human disease related genes, Predicted intracellular proteins, Transporters	Apoptosis, Host-virus interaction		Cancer-related genes, Tumor suppressor	Evidence at protein level	Evidence at protein level	Evidence at protein level	Evidence at protein level	Low tissue specificity	Detected in all			Low cell type specificity	Detected in many			Low cancer specificity	Detected in all			Low region specificity	Detected in all			Low immune cell specificity	Detected in all			Low lineage specificity	Detected in all			Low cancer specificity	Detected in all				Low region specificity	Detected in all			Low region specificity	Detected in all			CAB004206, HPA027878	Approved									1100000	Cluster 25: Non-specific - Unknown function	Cluster 70: Lymphoid tissue - Immune response	Cluster 13: Oligodendrocytes - Mixed function	Cluster 40: Non-specific - Unknown function	Cluster 15: Non-specific - Mixed function	12			CAB004206: AB_626729, HPA027878: AB_10601687	unprognostic (4.11e-2)	unprognostic (4.70e-2)	unprognostic (1.50e-1)	unprognostic (6.23e-2)	unprognostic (1.70e-1)	unprognostic (2.82e-1)	prognostic unfavorable (1.63e-5)	unprognostic (4.92e-2)	unprognostic (1.09e-1)	unprognostic (4.71e-2)	unprognostic (3.66e-2)	unprognostic (8.10e-2)	unprognostic (1.19e-2)	unprognostic (7.83e-2)	unprognostic (1.08e-1)	unprognostic (4.47e-3)	unprognostic (6.22e-2)
FKBP3	5.06218e-33	0.670788	0.725	0.419	1.52189e-28	GMP-like(G2)	FKBP-25, FKBP25	ENSG00000100442	FKBP prolyl isomerase 3	Q00688	14	45115599-45135319	Enzymes, Metabolic proteins, Plasma proteins, Predicted intracellular proteins		Isomerase, Rotamase		Evidence at protein level	Evidence at protein level	Evidence at protein level	Evidence at protein level	Tissue enhanced	Detected in all		skeletal muscle: 409.4;tongue: 357.5	Cell type enhanced	Detected in all		Cardiomyocytes: 406.8;Late spermatids: 412.0	Low cancer specificity	Detected in all			Low region specificity	Detected in all			Low immune cell specificity	Detected in all			Low lineage specificity	Detected in all			Low cancer specificity	Detected in all			Heart muscle - Cardiomyocytes, Skeletal muscle - Skeletal myocytes, Skeletal muscle - Skeletal myocytes, Testis - Early spermatids	Low region specificity	Detected in all			Low region specificity	Detected in all			HPA000864, CAB012232, CAB012520	Supported		Supported	Cytosol						1300000	Cluster 12: Non-specific - Mitochondrial translation	Cluster 14: Skeletal muscle - Muscle contraction	Cluster 34: Non-specific - Mixed function	Cluster 30: Non-specific - Gene expression regulation	Cluster 24: Cytotrophoblasts - Mitochondria	2	Cytosol		CAB012232: , CAB012520: AB_873554, HPA000864: AB_1078873	unprognostic (7.77e-2)	unprognostic (1.47e-1)	unprognostic (3.18e-1)	unprognostic (9.72e-2)	unprognostic (1.25e-1)	unprognostic (9.82e-3)	unprognostic (3.58e-3)	unprognostic (2.28e-1)	unprognostic (5.04e-3)	unprognostic (1.22e-3)	unprognostic (7.47e-2)	unprognostic (6.92e-3)	unprognostic (1.00e-1)	unprognostic (3.07e-1)	unprognostic (1.51e-1)	unprognostic (1.00e-2)	unprognostic (1.47e-1)
C2CD3	5.48244e-33	0.71326	0.521	0.236	1.64824e-28	GMP-like(G2)	DKFZP586P0123	ENSG00000168014	C2 domain containing 3 centriole elongation regulator	Q4AC94	11	74012718-74171210	Disease related genes, Human disease related genes, Predicted intracellular proteins	Cilium biogenesis/degradation		Ciliopathy, Disease variant, Intellectual disability	Evidence at protein level	Evidence at transcript level	Evidence at protein level	Evidence at protein level	Low tissue specificity	Detected in all			Cell type enhanced	Detected in all		Excitatory neurons: 55.4	Low cancer specificity	Detected in all			Low region specificity	Detected in all			Immune cell enhanced	Detected in all		basophil: 21.8	Low lineage specificity	Detected in all			Low cancer specificity	Detected in all			Liver - Vascular Endothelial cells, Testis - Early spermatids, Testis - Late spermatids	Low region specificity	Detected in all			Low region specificity	Detected in all			HPA038552, HPA038553, HPA040433	Approved		Uncertain	Nucleoplasm,Centrosome							Cluster 32: Basophils - Transcription	Cluster 40: Non-specific - Transcription	Cluster 48: Non-specific - Mixed function	Cluster 72: Neuronal - Signal transduction	Cluster 34: Neurons - Neuronal signaling	1	Nucleoplasm	Centrosome	HPA038552: AB_10669542, HPA038553: AB_2676080, HPA040433: AB_2676981	unprognostic (3.94e-1)	unprognostic (7.89e-2)	unprognostic (3.68e-2)	unprognostic (8.86e-3)	unprognostic (1.31e-1)	unprognostic (1.18e-1)	unprognostic (8.48e-5)	unprognostic (1.99e-1)	unprognostic (4.96e-3)	unprognostic (2.20e-1)	unprognostic (1.74e-1)	unprognostic (5.86e-2)	unprognostic (2.21e-1)	unprognostic (1.91e-1)	unprognostic (3.11e-1)	unprognostic (1.18e-1)	unprognostic (2.92e-1)
COX6C	5.61542e-33	0.561374	0.936	0.752	1.68822e-28	GMP-like(G2)		ENSG00000164919	Cytochrome c oxidase subunit 6C	P09669	8	99873200-99893707	Metabolic proteins, Predicted membrane proteins				Evidence at protein level	Evidence at protein level	Evidence at protein level	Evidence at protein level	Low tissue specificity	Detected in all			Cell type enhanced	Detected in all		Cardiomyocytes: 2774.7	Low cancer specificity	Detected in all			Low region specificity	Detected in all			Low immune cell specificity	Detected in all			Low lineage specificity	Detected in all			Cancer enhanced	Detected in all		breast cancer: 636.0	Heart muscle - Cardiomyocytes, Prostate - Smooth muscle cells, Testis - Early spermatids	Low region specificity	Detected in all			Low region specificity	Detected in all			HPA014295, CAB016244	Enhanced		Enhanced	Mitochondria						210000	Cluster 6: T-cells - T-cell receptor	Cluster 23: Non-specific - Cellular respiration	Cluster 14: Neurons - Synaptic function	Cluster 27: Breast cancer - Unknown function	Cluster 39: Non-specific - Basic cellular processes	4	Mitochondria		CAB016244: AB_2085703, HPA014295: AB_2668966	unprognostic (4.91e-2)	unprognostic (2.90e-2)	unprognostic (6.90e-2)	unprognostic (3.37e-2)	unprognostic (1.58e-2)	unprognostic (1.26e-1)	unprognostic (1.63e-1)	unprognostic (2.07e-2)	unprognostic (1.29e-1)	unprognostic (3.51e-1)	unprognostic (3.70e-1)	unprognostic (8.86e-2)	unprognostic (3.47e-3)	unprognostic (1.10e-1)	unprognostic (5.31e-2)	unprognostic (1.07e-1)	unprognostic (6.99e-3)
POLR2K	6.11631e-33	0.760337	0.601	0.3	1.83881e-28	GMP-like(G2)	RPB10alpha, RPB12	ENSG00000147669	RNA polymerase II, I and III subunit K	P53803	8	100150623-100154003	Metabolic proteins, Predicted intracellular proteins, RNA polymerase related proteins	Transcription			Evidence at protein level	Evidence at protein level	Evidence at protein level	Evidence at protein level	Low tissue specificity	Detected in all			Low cell type specificity	Detected in all			Low cancer specificity	Detected in all			Low region specificity	Detected in all			Low immune cell specificity	Detected in all			Low lineage specificity	Detected in all			Low cancer specificity	Detected in all			Thyroid - Thyroid glandular cells	Low region specificity	Detected in all			Low region specificity	Detected in all			HPA047477			Supported	Nucleoli fibrillar center							Cluster 3: Non-specific - Nuclear processes	Cluster 34: Non-specific - Mixed function	Cluster 14: Neurons - Synaptic function	Cluster 40: Non-specific - Unknown function	Cluster 39: Non-specific - Basic cellular processes	2	Nucleoli fibrillar center		HPA047477:	unprognostic (3.13e-2)	unprognostic (1.52e-1)	unprognostic (1.34e-1)	unprognostic (1.15e-3)	unprognostic (2.75e-2)	unprognostic (4.68e-2)	unprognostic (1.58e-2)	unprognostic (1.62e-1)	unprognostic (2.45e-1)	unprognostic (1.57e-2)	unprognostic (9.75e-3)	unprognostic (5.73e-2)	unprognostic (5.65e-2)	unprognostic (3.46e-2)	unprognostic (3.07e-2)	unprognostic (9.16e-2)	unprognostic (3.43e-2)
AHSA1	6.28556e-33	0.696788	0.601	0.297	1.88969e-28	GMP-like(G2)	Aha1, C14orf3, hAha1, p38	ENSG00000100591	Activator of HSP90 ATPase activity 1	O95433	14	77457870-77469472	Plasma proteins, Predicted intracellular proteins, Transporters	Host-virus interaction, Stress response	Chaperone		Evidence at protein level	Evidence at protein level	Evidence at protein level	Evidence at protein level	Low tissue specificity	Detected in all			Low cell type specificity	Detected in all			Low cancer specificity	Detected in all			Low region specificity	Detected in all			Low immune cell specificity	Detected in all			Low lineage specificity	Detected in all			Low cancer specificity	Detected in all			Testis - Sertoli cells	Low region specificity	Detected in all			Low region specificity	Detected in all			HPA000903, CAB006244	Supported		Supported	Cytosol						120000	Cluster 3: Non-specific - Nuclear processes	Cluster 23: Non-specific - Cellular respiration	Cluster 28: Oligodendrocytes - Mixed function	Cluster 30: Non-specific - Gene expression regulation	Cluster 15: Non-specific - Mixed function	4	Cytosol		CAB006244: AB_425858, HPA000903: AB_1078112	unprognostic (3.91e-1)	unprognostic (1.92e-1)	unprognostic (1.06e-1)	unprognostic (2.69e-1)	unprognostic (3.48e-1)	unprognostic (1.49e-3)	prognostic unfavorable (5.04e-6)	unprognostic (3.63e-2)	unprognostic (1.54e-1)	unprognostic (1.06e-1)	unprognostic (2.88e-1)	unprognostic (2.63e-2)	unprognostic (2.16e-2)	unprognostic (1.33e-1)	unprognostic (3.06e-2)	unprognostic (1.44e-2)	unprognostic (3.01e-1)
MRPL57	6.69696e-33	0.655896	0.88	0.589	2.01337e-28	GMP-like(G2)	MRP63	ENSG00000173141	Mitochondrial ribosomal protein L57	Q9BQC6	13	21176658-21179084	Predicted intracellular proteins, Ribosomal proteins		Ribonucleoprotein, Ribosomal protein		Evidence at protein level	Evidence at protein level	Evidence at protein level	Evidence at protein level	Low tissue specificity	Detected in all			Cell type enhanced	Detected in all		Proximal tubular cells: 673.8	Low cancer specificity	Detected in all			Low region specificity	Detected in all			Low immune cell specificity	Detected in all			Low lineage specificity	Detected in all			Low cancer specificity	Detected in all			Thyroid - Thyroid glandular cells	Low region specificity	Detected in all			Low region specificity	Detected in all			HPA039779, HPA059370	Supported		Supported	Mitochondria							Cluster 12: Non-specific - Mitochondrial translation	Cluster 54: Non-specific - Basic cellular processes	Cluster 56: Hypothalamus - Neuropeptide signaling	Cluster 19: Non-specific - Unknown function	Cluster 39: Non-specific - Basic cellular processes	2	Mitochondria		HPA039779: AB_10673362, HPA059370: AB_2683993	unprognostic (1.00e-1)	unprognostic (1.92e-1)	unprognostic (4.32e-2)	unprognostic (9.57e-3)	unprognostic (1.51e-1)	unprognostic (5.54e-2)	unprognostic (1.47e-1)	unprognostic (1.68e-1)	unprognostic (2.64e-1)	unprognostic (1.68e-2)	prognostic favorable (8.35e-4)	unprognostic (7.65e-2)	unprognostic (2.01e-1)	unprognostic (5.72e-2)	unprognostic (1.32e-1)	unprognostic (1.10e-1)	unprognostic (6.78e-2)
ABHD3	7.77974e-33	0.739279	0.759	0.425	2.3389e-28	GMP-like(G2)	LABH3	ENSG00000158201	Abhydrolase domain containing 3, phospholipase	Q8WU67	18	21650901-21704780	Enzymes, Predicted intracellular proteins, Predicted membrane proteins	Lipid metabolism, Phospholipid metabolism	Hydrolase, Serine esterase		Evidence at protein level	Evidence at protein level	Evidence at transcript level	Evidence at protein level	Low tissue specificity	Detected in all			Cell type enhanced	Detected in all		Distal enterocytes: 116.4;Syncytiotrophoblasts: 110.1	Low cancer specificity	Detected in all			Low region specificity	Detected in all			Low immune cell specificity	Detected in all			Low lineage specificity	Detected in all			Low cancer specificity	Detected in all				Low region specificity	Detected in all			Low region specificity	Detected in all			HPA010729	Approved		Approved	Nucleoplasm,Vesicles,Plasma membrane							Cluster 42: Non-specific - Vesicular transport	Cluster 45: Intestine - Digestion	Cluster 44: Non-specific - Mixed function	Cluster 51: Myeloma - Immunoglobulins	Cluster 5: Enterocytes - Absorption		Nucleoplasm, Plasma membrane	Vesicles	HPA010729: AB_1844449	unprognostic (1.46e-1)	unprognostic (4.61e-2)	unprognostic (2.37e-2)	unprognostic (3.52e-1)	unprognostic (8.46e-2)	unprognostic (3.14e-3)	unprognostic (3.54e-3)	unprognostic (1.52e-1)	prognostic unfavorable (8.52e-4)	unprognostic (6.21e-2)	unprognostic (1.98e-1)	unprognostic (6.37e-2)	unprognostic (1.73e-1)	unprognostic (2.15e-2)	unprognostic (1.00e-1)	unprognostic (3.98e-2)	unprognostic (4.58e-2)
RPLP0	8.86911e-33	0.532904	0.987	0.898	2.66641e-28	GMP-like(G2)	L10E, LP0, P0, PRLP0, RPP0	ENSG00000089157	Ribosomal protein lateral stalk subunit P0	P05388	12	120196699-120201235	Plasma proteins, Predicted intracellular proteins, Ribosomal proteins		Ribonucleoprotein, Ribosomal protein		Evidence at protein level	Evidence at protein level	Evidence at protein level	Evidence at protein level	Low tissue specificity	Detected in all			Cell type enhanced	Detected in all		Squamous epithelial cells: 7057.1	Low cancer specificity	Detected in all			Low region specificity	Detected in all			Low immune cell specificity	Detected in all			Low lineage specificity	Detected in all			Low cancer specificity	Detected in all												HPA003512, HPA073501	Enhanced		Supported	Endoplasmic reticulum,Cytosol						770000	Cluster 30: Non-specific - DNA binding	Cluster 18: Non-specific - Ribosome	Cluster 44: Non-specific - Mixed function	Cluster 25: Non-specific - Ribosome	Cluster 64: Non-specific - Ribosome	3	Endoplasmic reticulum, Cytosol		HPA003512: AB_1079844, HPA073501:	unprognostic (2.39e-3)	unprognostic (2.46e-1)	unprognostic (1.78e-1)	unprognostic (8.49e-3)	unprognostic (2.99e-2)	unprognostic (2.44e-1)	unprognostic (2.54e-3)	unprognostic (5.99e-2)	unprognostic (1.67e-1)	unprognostic (4.82e-2)	unprognostic (2.34e-1)	unprognostic (3.35e-1)	prognostic unfavorable (7.66e-12)	unprognostic (2.74e-1)	unprognostic (2.39e-1)	unprognostic (3.06e-1)	unprognostic (1.47e-1)
EIF5A	9.81207e-33	0.587613	0.87	0.632	2.9499e-28	GMP-like(G2)	EIF-5A, EIF5A1, MGC104255, MGC99547	ENSG00000132507	Eukaryotic translation initiation factor 5A	P63241	17	7306999-7312463	Cancer-related genes, Disease related genes, Plasma proteins, Potential drug targets, Predicted intracellular proteins, Transporters	Protein biosynthesis	Elongation factor, RNA-binding	Cancer-related genes, Disease variant	Evidence at protein level	Evidence at protein level	Evidence at protein level	Evidence at protein level	Low tissue specificity	Detected in all			Cell type enhanced	Detected in all		Pancreatic endocrine cells: 806.5	Low cancer specificity	Detected in all			Low region specificity	Detected in all			Low immune cell specificity	Detected in all			Low lineage specificity	Detected in all			Low cancer specificity	Detected in all												CAB005042, HPA061298, HPA074052	Approved		Supported	Nucleoplasm,Plasma membrane,Cytosol							Cluster 13: Non-specific - Mitochondria	Cluster 27: Squamous epithelium - Keratinization	Cluster 27: Non-specific - Mixed function	Cluster 42: Non-specific - Unknown function	Cluster 39: Non-specific - Basic cellular processes	9	Cytosol	Nucleoplasm, Plasma membrane	CAB005042: AB_562281, HPA061298: AB_2684472, HPA074052:	unprognostic (3.72e-1)	unprognostic (1.67e-1)	unprognostic (8.10e-2)	unprognostic (2.80e-1)	unprognostic (6.95e-2)	unprognostic (1.39e-2)	unprognostic (1.06e-2)	prognostic unfavorable (9.04e-4)	unprognostic (4.10e-1)	unprognostic (4.11e-2)	unprognostic (1.64e-2)	unprognostic (8.25e-2)	prognostic unfavorable (1.63e-5)	unprognostic (3.53e-1)	unprognostic (2.79e-1)	unprognostic (6.01e-2)	unprognostic (7.65e-2)
MAGOH	1.04028e-32	0.571855	0.732	0.437	3.1275e-28	GMP-like(G2)	MAGOH1, MAGOHA	ENSG00000162385	Mago homolog, exon junction complex subunit	P61326	1	53226900-53238518	Predicted intracellular proteins, Transporters	mRNA processing, mRNA splicing, mRNA transport, Nonsense-mediated mRNA decay, Translation regulation, Transport	RNA-binding		Evidence at protein level	Evidence at protein level	Evidence at protein level	Evidence at protein level	Low tissue specificity	Detected in all			Low cell type specificity	Detected in all			Low cancer specificity	Detected in all			Low region specificity	Detected in all			Low immune cell specificity	Detected in all			Low lineage specificity	Detected in all			Low cancer specificity	Detected in all				Low region specificity	Detected in all			Low region specificity	Detected in all			CAB015425, HPA043036, HPA047754	Approved		Supported	Nucleoplasm							Cluster 5: Non-specific - Cell proliferation	Cluster 16: Non-specific - Transcription	Cluster 21: Non-specific - Metabolism	Cluster 37: Non-specific - mRNA processing	Cluster 15: Non-specific - Mixed function	15	Nucleoplasm		CAB015425: AB_629914, HPA043036: AB_2678279, HPA047754: AB_2680148	prognostic favorable (1.85e-4)	unprognostic (2.61e-2)	unprognostic (5.39e-2)	unprognostic (2.33e-1)	unprognostic (3.59e-1)	unprognostic (6.34e-3)	unprognostic (3.07e-3)	unprognostic (2.18e-1)	unprognostic (5.17e-2)	unprognostic (1.46e-2)	unprognostic (8.54e-2)	unprognostic (1.39e-2)	prognostic unfavorable (1.45e-5)	unprognostic (2.01e-2)	unprognostic (1.63e-1)	unprognostic (3.60e-2)	unprognostic (6.75e-3)
PANK2	1.16715e-32	0.546922	0.726	0.425	3.50891e-28	GMP-like(G2)	C20orf48, FLJ11729, HARP, HSS, NBIA1, PKAN	ENSG00000125779	Pantothenate kinase 2	Q9BZ23	20	3888839-3929887	Disease related genes, Enzymes, Human disease related genes, Metabolic proteins, Plasma proteins, Potential drug targets, Predicted intracellular proteins	Angiogenesis, Coenzyme A biosynthesis	Kinase, Transferase	Disease variant, Neurodegeneration	Evidence at protein level	Evidence at protein level	Evidence at protein level	Evidence at protein level	Low tissue specificity	Detected in all			Low cell type specificity	Detected in all			Low cancer specificity	Detected in all			Low region specificity	Detected in all			Low immune cell specificity	Detected in all			Low lineage specificity	Detected in all			Low cancer specificity	Detected in all			Testis - Early spermatids	Low region specificity	Detected in all			Low region specificity	Detected in all			HPA008440	Approved		Supported	Cytosol							Cluster 38: Monocytes & Neutrophils - Degranulation	Cluster 4: Testis - Basic cellular processes	Cluster 38: Sub-cortical - Mixed function	Cluster 62: Non-specific - Plasma proteins	Cluster 53: Fibroblasts - ECM organization	2	Cytosol		HPA008440: AB_1079559	unprognostic (4.50e-2)	unprognostic (7.96e-3)	unprognostic (2.26e-1)	unprognostic (1.39e-2)	unprognostic (1.68e-1)	unprognostic (6.00e-2)	prognostic unfavorable (1.20e-5)	unprognostic (2.75e-1)	unprognostic (3.39e-1)	unprognostic (2.52e-1)	unprognostic (3.02e-2)	unprognostic (1.65e-1)	unprognostic (6.01e-3)	unprognostic (1.73e-2)	unprognostic (2.18e-3)	unprognostic (2.63e-1)	unprognostic (1.81e-1)
COX6A1	1.22154e-32	0.566684	0.894	0.668	3.67243e-28	GMP-like(G2)	COX6A, COX6AL	ENSG00000111775	Cytochrome c oxidase subunit 6A1	P12074	12	120438090-120440737	Disease related genes, Human disease related genes, Metabolic proteins, Predicted membrane proteins		Oxidoreductase	Charcot-Marie-Tooth disease, Neurodegeneration, Neuropathy	Evidence at protein level	Evidence at protein level	Evidence at protein level	Evidence at protein level	Tissue enhanced	Detected in all		brain: 1660.9	Cell type enhanced	Detected in all		Distal enterocytes: 2004.4;Proximal enterocytes: 1967.1	Low cancer specificity	Detected in all			Low region specificity	Detected in all			Low immune cell specificity	Detected in all			Low lineage specificity	Detected in all			Low cancer specificity	Detected in all				Low region specificity	Detected in all			Low region specificity	Detected in all			HPA062394	Approved		Supported	Mitochondria						85000	Cluster 13: Non-specific - Mitochondria	Cluster 33: Brain - Neuronal signaling	Cluster 45: Non-specific - Mixed function	Cluster 38: Non-specific - Transcription	Cluster 5: Enterocytes - Absorption	2	Mitochondria		HPA062394: AB_2684749	unprognostic (1.18e-1)	unprognostic (1.03e-2)	unprognostic (5.10e-2)	unprognostic (6.16e-2)	unprognostic (1.47e-1)	unprognostic (8.78e-2)	unprognostic (3.33e-1)	unprognostic (1.34e-1)	unprognostic (1.09e-1)	unprognostic (1.13e-2)	unprognostic (3.22e-2)	unprognostic (2.82e-1)	prognostic favorable (6.50e-7)	unprognostic (2.53e-1)	unprognostic (1.31e-1)	unprognostic (5.48e-2)	unprognostic (2.63e-2)
MBD3	1.3757e-32	0.76542	0.539	0.236	4.13592e-28	GMP-like(G2)		ENSG00000071655	Methyl-CpG binding domain protein 3	O95983	19	1573596-1592865	Predicted intracellular proteins	Transcription, Transcription regulation	DNA-binding		Evidence at protein level	Evidence at protein level	Evidence at protein level	Evidence at protein level	Low tissue specificity	Detected in all			Cell type enhanced	Detected in all		Syncytiotrophoblasts: 125.3	Low cancer specificity	Detected in all			Low region specificity	Detected in all			Not detected in immune cells	Not detected			Not detected	Not detected			Low cancer specificity	Detected in all				Low region specificity	Detected in all			Low region specificity	Detected in all			CAB013265	Supported		Supported	Nucleoplasm								Cluster 66: Non-specific - Transcription	Cluster 15: Non-specific - Transcription	Cluster 23: Non-specific - Transcription	Cluster 27: Syncytiotrophoblasts - Pregnancy	14	Nucleoplasm		CAB013265:	unprognostic (1.41e-1)	unprognostic (2.12e-2)	unprognostic (3.44e-2)	prognostic favorable (5.08e-4)	unprognostic (1.85e-1)	unprognostic (1.00e-2)	prognostic unfavorable (2.99e-4)	unprognostic (2.50e-1)	unprognostic (3.12e-1)	unprognostic (1.40e-1)	prognostic favorable (1.76e-5)	unprognostic (1.59e-1)	unprognostic (1.19e-1)	unprognostic (4.42e-2)	unprognostic (5.89e-2)	unprognostic (3.17e-1)	unprognostic (4.24e-2)
CAND1	1.67942e-32	0.565443	0.73	0.424	5.04901e-28	GMP-like(G2)	DKFZp434M1414, KIAA0829, TIP120, TIP120A	ENSG00000111530	Cullin associated and neddylation dissociated 1	Q86VP6	12	67269358-67319953	Plasma proteins, Predicted intracellular proteins	Ubl conjugation pathway			Evidence at protein level	Evidence at protein level	Evidence at protein level	Evidence at protein level	Low tissue specificity	Detected in all			Low cell type specificity	Detected in all			Low cancer specificity	Detected in all			Low region specificity	Detected in all			Low immune cell specificity	Detected in all			Low lineage specificity	Detected in all			Low cancer specificity	Detected in all			Adipose visceral - Adipose progenitor cells, Testis - Spermatocytes, Testis - Spermatogonia	Low region specificity	Detected in all			Low region specificity	Detected in all			HPA055748, HPA062833, HPA069053	Approved		Enhanced	Nucleoplasm,Golgi apparatus,Cytosol			No	No		5900000	Cluster 3: Non-specific - Nuclear processes	Cluster 16: Non-specific - Transcription	Cluster 31: Non-specific - Transcription	Cluster 38: Non-specific - Transcription	Cluster 55: Non-specific - Transcription	7	Nucleoplasm, Golgi apparatus, Cytosol		HPA055748: AB_2682905, HPA062833: AB_2684876, HPA069053: AB_2686074	unprognostic (1.50e-2)	unprognostic (1.60e-1)	unprognostic (1.39e-3)	unprognostic (2.31e-1)	unprognostic (2.19e-1)	unprognostic (2.61e-1)	prognostic unfavorable (1.15e-4)	unprognostic (2.02e-2)	unprognostic (2.17e-2)	unprognostic (3.02e-1)	unprognostic (3.38e-3)	unprognostic (1.66e-1)	unprognostic (2.54e-2)	unprognostic (2.88e-1)	unprognostic (1.58e-1)	unprognostic (1.67e-1)	unprognostic (1.95e-1)
EXOSC10	1.71895e-32	0.676382	0.536	0.244	5.16784e-28	GMP-like(G2)	p2, p3, p4, PM-Scl, PM/Scl-100, PMSCL2, RRP6, Rrp6p	ENSG00000171824	Exosome component 10	Q01780	1	11066618-11099869	Predicted intracellular proteins	Nonsense-mediated mRNA decay, rRNA processing	Exonuclease, Hydrolase, Nuclease, RNA-binding		Evidence at protein level	Evidence at protein level	Evidence at protein level	Evidence at protein level	Low tissue specificity	Detected in all			Low cell type specificity	Detected in all			Low cancer specificity	Detected in all			Low region specificity	Detected in all			Low immune cell specificity	Detected in all			Low lineage specificity	Detected in all			Low cancer specificity	Detected in all				Low region specificity	Detected in all			Low region specificity	Detected in all			HPA028470, HPA028484, CAB037141	Supported		Supported	Nucleoplasm,Nucleoli,Nucleoli rim,Cytosol			No	No			Cluster 12: Non-specific - Mitochondrial translation	Cluster 16: Non-specific - Transcription	Cluster 4: Non-specific - mRNA splicing & Cell cycle	Cluster 37: Non-specific - mRNA processing	Cluster 49: Non-specific - Transcription	9	Nucleoli, Nucleoli rim	Nucleoplasm, Cytosol	CAB037141: AB_532315, HPA028470: AB_10599180, HPA028484: AB_10611250	unprognostic (1.23e-2)	unprognostic (3.46e-2)	unprognostic (1.85e-2)	unprognostic (1.62e-1)	unprognostic (6.88e-2)	unprognostic (6.37e-2)	prognostic unfavorable (2.49e-6)	unprognostic (3.36e-1)	unprognostic (4.66e-2)	unprognostic (2.52e-1)	unprognostic (5.49e-2)	unprognostic (2.52e-2)	unprognostic (7.68e-3)	unprognostic (3.43e-1)	unprognostic (9.03e-2)	prognostic favorable (5.27e-4)	unprognostic (1.33e-1)
RHEB	1.75001e-32	0.566373	0.91	0.665	5.26122e-28	GMP-like(G2)	RHEB2	ENSG00000106615	Ras homolog, mTORC1 binding	Q15382	7	151466012-151520120	Cancer-related genes, Predicted intracellular proteins			Cancer-related genes	Evidence at protein level	Evidence at transcript level	Evidence at protein level	Evidence at protein level	Low tissue specificity	Detected in all			Low cell type specificity	Detected in all			Low cancer specificity	Detected in all			Low region specificity	Detected in all			Low immune cell specificity	Detected in all			Low lineage specificity	Detected in all			Low cancer specificity	Detected in all				Low region specificity	Detected in all			Low region specificity	Detected in all			CAB019436	Uncertain										Cluster 42: Non-specific - Vesicular transport	Cluster 54: Non-specific - Basic cellular processes	Cluster 14: Neurons - Synaptic function	Cluster 39: Non-specific - Transcription	Cluster 15: Non-specific - Mixed function	10			CAB019436: AB_2178777	unprognostic (2.22e-2)	unprognostic (2.29e-2)	unprognostic (2.25e-2)	unprognostic (9.47e-2)	unprognostic (2.65e-2)	unprognostic (3.08e-3)	prognostic unfavorable (9.08e-5)	unprognostic (9.37e-2)	unprognostic (4.76e-3)	unprognostic (9.76e-3)	unprognostic (1.85e-3)	unprognostic (3.67e-2)	unprognostic (2.36e-3)	unprognostic (3.04e-1)	unprognostic (1.29e-1)	unprognostic (1.91e-1)	unprognostic (3.15e-1)
PRDX6	1.77443e-32	0.570215	0.874	0.631	5.33465e-28	GMP-like(G2)	1-Cys, aiPLA2, AOP2, KIAA0106, MGC46173, NSGPx, p29, PRX	ENSG00000117592	Peroxiredoxin 6	P30041	1	173477330-173488815	Enzymes, Metabolic proteins, Plasma proteins, Predicted intracellular proteins	Lipid degradation, Lipid metabolism	Antioxidant, Hydrolase, Multifunctional enzyme, Oxidoreductase, Peroxidase, Transferase		Evidence at protein level	Evidence at protein level	Evidence at protein level	Evidence at protein level	Low tissue specificity	Detected in all			Cell type enhanced	Detected in all		Distal enterocytes: 1660.8;Hepatocytes: 1371.6	Low cancer specificity	Detected in all			Low region specificity	Detected in all			Low immune cell specificity	Detected in all			Low lineage specificity	Detected in all			Low cancer specificity	Detected in all			Adipose subcutaneous - Adipocytes (Subcutaneous), Adipose visceral - Adipocytes (Visceral), Breast - Adipocytes (Breast)	Low region specificity	Detected in all			Low region specificity	Detected in all			HPA006983, CAB008663	Supported		Supported	Plasma membrane,Cytosol						120000000	Cluster 13: Non-specific - Mitochondria	Cluster 35: Non-specific - Mitochondria	Cluster 39: Astrocytes - Mixed function	Cluster 45: Non-specific - Nuclear processes	Cluster 5: Enterocytes - Absorption	7	Plasma membrane, Cytosol		CAB008663: AB_1620994, HPA006983: AB_1079595	unprognostic (9.92e-2)	unprognostic (1.50e-1)	unprognostic (3.67e-1)	unprognostic (2.99e-3)	unprognostic (1.96e-1)	prognostic unfavorable (1.23e-5)	unprognostic (5.71e-3)	unprognostic (2.80e-2)	unprognostic (5.27e-3)	unprognostic (3.96e-3)	unprognostic (3.19e-3)	unprognostic (1.59e-1)	prognostic unfavorable (9.51e-4)	unprognostic (2.50e-1)	unprognostic (7.12e-2)	unprognostic (1.15e-1)	unprognostic (4.73e-3)
RBM17	1.8347e-32	0.61736	0.795	0.492	5.51584e-28	GMP-like(G2)	MGC14439, SPF45	ENSG00000134453	RNA binding motif protein 17	Q96I25	10	6089034-6117457	Plasma proteins, Predicted intracellular proteins	mRNA processing, mRNA splicing	RNA-binding		Evidence at protein level	Evidence at protein level	Evidence at protein level	Evidence at protein level	Low tissue specificity	Detected in all			Low cell type specificity	Detected in all			Low cancer specificity	Detected in all			Low region specificity	Detected in all			Low immune cell specificity	Detected in all			Low lineage specificity	Detected in all			Low cancer specificity	Detected in all			Lung - Endothelial cells	Low region specificity	Detected in all			Low region specificity	Detected in all			HPA037477, HPA037478	Supported		Supported	Nucleoplasm							Cluster 22: Eosinophils - Transcription	Cluster 81: Lymphoid tissue & Bone marrow - Innate immune response	Cluster 13: Oligodendrocytes - Mixed function	Cluster 52: Non-specific - Mitochondria	Cluster 39: Non-specific - Basic cellular processes	21	Nucleoplasm		HPA037477: AB_10671372, HPA037478: AB_2675494	unprognostic (8.55e-2)	unprognostic (2.41e-1)	unprognostic (3.11e-3)	unprognostic (6.23e-2)	unprognostic (1.05e-2)	unprognostic (3.33e-2)	prognostic unfavorable (4.57e-8)	unprognostic (3.78e-2)	unprognostic (6.39e-2)	unprognostic (3.47e-3)	unprognostic (1.44e-1)	unprognostic (8.32e-2)	prognostic unfavorable (4.31e-5)	unprognostic (1.82e-1)	unprognostic (5.53e-2)	unprognostic (1.26e-2)	unprognostic (3.01e-2)
TMX1	1.87787e-32	0.723801	0.618	0.312	5.64562e-28	GMP-like(G2)	PDIA11, TMX, TXNDC, TXNDC1	ENSG00000139921	Thioredoxin related transmembrane protein 1	Q9H3N1	14	51240162-51257655	Predicted membrane proteins, Transporters	Electron transport, Transport			Evidence at protein level	Evidence at protein level	Evidence at protein level	Evidence at protein level	Low tissue specificity	Detected in all			Low cell type specificity	Detected in all			Low cancer specificity	Detected in all			Low region specificity	Detected in all			Low immune cell specificity	Detected in all			Low lineage specificity	Detected in all			Low cancer specificity	Detected in all				Low region specificity	Detected in all			Low region specificity	Detected in all			HPA003085	Approved		Supported	Nucleoli,Endoplasmic reticulum						26000	Cluster 13: Non-specific - Mitochondria	Cluster 11: Liver - Plasma proteins	Cluster 44: Non-specific - Mixed function	Cluster 30: Non-specific - Gene expression regulation	Cluster 4: Extravillous trophoblasts - Unknown function	10	Endoplasmic reticulum	Nucleoli	HPA003085: AB_1080424	unprognostic (1.83e-1)	unprognostic (7.42e-2)	unprognostic (6.97e-3)	unprognostic (1.49e-2)	unprognostic (2.63e-1)	unprognostic (1.12e-2)	prognostic unfavorable (1.29e-6)	unprognostic (3.70e-2)	unprognostic (1.51e-1)	unprognostic (6.84e-2)	unprognostic (2.44e-3)	unprognostic (5.07e-2)	unprognostic (9.30e-2)	unprognostic (1.85e-2)	unprognostic (1.66e-1)	unprognostic (1.18e-1)	unprognostic (3.21e-3)
RABL6	1.88402e-32	0.721529	0.706	0.386	5.66411e-28	GMP-like(G2)	bA216L13.9, C9orf86, FLJ10101, FLJ13045, Parf, pp8875, RBEL1	ENSG00000196642	RAB, member RAS oncogene family like 6	Q3YEC7	9	136807943-136841187	Predicted intracellular proteins				Evidence at protein level	Evidence at protein level	Evidence at protein level	Evidence at protein level	Low tissue specificity	Detected in all			Low cell type specificity	Detected in all			Low cancer specificity	Detected in all			Low region specificity	Detected in all			Low immune cell specificity	Detected in many			Low lineage specificity	Detected in all			Low cancer specificity	Detected in all			Liver - Vascular Endothelial cells	Low region specificity	Detected in all			Low region specificity	Detected in all			HPA044037	Uncertain		Supported	Centrosome,Cytosol							Cluster 12: Non-specific - Mitochondrial translation	Cluster 79: Non-specific - Transcription	Cluster 32: Cerebral cortex - Mixed function	Cluster 43: Non-specific - Basic cellular processes	Cluster 39: Non-specific - Basic cellular processes	2	Cytosol	Centrosome	HPA044037: AB_10966437	unprognostic (3.10e-3)	unprognostic (8.52e-3)	unprognostic (1.20e-1)	prognostic favorable (4.00e-4)	unprognostic (9.23e-2)	unprognostic (2.44e-2)	unprognostic (1.90e-3)	unprognostic (7.55e-3)	unprognostic (1.65e-1)	unprognostic (4.92e-2)	prognostic favorable (1.46e-4)	unprognostic (5.23e-2)	unprognostic (1.03e-3)	prognostic favorable (9.14e-4)	unprognostic (4.08e-1)	unprognostic (3.03e-2)	unprognostic (2.15e-1)
ALG5	2.09775e-32	0.544203	0.559	0.287	6.30667e-28	GMP-like(G2)	bA421P11.2	ENSG00000120697	ALG5 dolichyl-phosphate beta-glucosyltransferase	Q9Y673	13	36949738-37000763	Enzymes, Metabolic proteins, Predicted intracellular proteins, Predicted membrane proteins		Glycosyltransferase, Transferase	Disease variant	Evidence at protein level	Evidence at protein level	Evidence at protein level	Evidence at protein level	Low tissue specificity	Detected in all			Low cell type specificity	Detected in all			Low cancer specificity	Detected in all			Low region specificity	Detected in all			Low immune cell specificity	Detected in all			Low lineage specificity	Detected in all			Low cancer specificity	Detected in all			Testis - Early spermatids, Thyroid - Thyroid glandular cells	Low region specificity	Detected in all			Low region specificity	Detected in all			HPA007989	Approved		Approved	Cytosol			No	No			Cluster 13: Non-specific - Mitochondria	Cluster 68: Non-specific - Protein processing	Cluster 21: Non-specific - Metabolism	Cluster 19: Non-specific - Unknown function	Cluster 77: Plasma cells - Protein processing		Cytosol		HPA007989: AB_1078132	unprognostic (1.87e-1)	unprognostic (1.73e-2)	unprognostic (6.07e-2)	unprognostic (1.05e-3)	unprognostic (3.01e-1)	prognostic unfavorable (2.11e-4)	unprognostic (1.57e-2)	unprognostic (5.82e-2)	unprognostic (5.21e-2)	unprognostic (7.46e-2)	unprognostic (3.51e-2)	unprognostic (3.30e-1)	prognostic favorable (1.40e-5)	unprognostic (7.44e-2)	unprognostic (1.66e-1)	unprognostic (7.14e-3)	unprognostic (1.86e-1)
PHB	2.14812e-32	0.742032	0.653	0.363	6.45812e-28	GMP-like(G2)
TXNDC17	2.28392e-32	0.713687	0.686	0.378	6.86636e-28	GMP-like(G2)	MGC14353, TRP14, TXNL5	ENSG00000129235	Thioredoxin domain containing 17	Q9BRA2	17	6640985-6644541	Predicted intracellular proteins				Evidence at protein level	Evidence at transcript level	Evidence at protein level	Evidence at protein level	Tissue enhanced	Detected in all		esophagus: 177.8	Cell type enhanced	Detected in all		Basal respiratory cells: 730.8;Proximal tubular cells: 761.3	Low cancer specificity	Detected in all			Low region specificity	Detected in all			Low immune cell specificity	Detected in all			Low lineage specificity	Detected in all			Low cancer specificity	Detected in all			Kidney - Proximal tubular cells	Low region specificity	Detected in all			Low region specificity	Detected in all			HPA022931	Approved									820000	Cluster 38: Monocytes & Neutrophils - Degranulation	Cluster 75: Epithelium - Extracellular exosomes	Cluster 21: Non-specific - Metabolism	Cluster 42: Non-specific - Unknown function	Cluster 45: Non-specific - Mixed function	4			HPA022931: AB_1858479	unprognostic (8.94e-2)	unprognostic (6.03e-2)	unprognostic (5.33e-2)	unprognostic (2.97e-2)	unprognostic (5.02e-2)	unprognostic (5.06e-2)	unprognostic (7.65e-3)	unprognostic (3.88e-1)	unprognostic (1.51e-2)	unprognostic (2.21e-3)	unprognostic (1.15e-2)	unprognostic (9.97e-2)	prognostic unfavorable (1.15e-5)	unprognostic (8.86e-2)	unprognostic (2.27e-1)	unprognostic (3.09e-2)	unprognostic (9.01e-2)
TMEM14C	2.35669e-32	0.669681	0.732	0.438	7.08515e-28	GMP-like(G2)	bA421M1.6, C6orf53, HSPC194, NET26	ENSG00000111843	Transmembrane protein 14C	Q9P0S9	6	10722915-10731129	Predicted membrane proteins, Transporters	Heme biosynthesis			Evidence at protein level	Evidence at transcript level	Evidence at protein level	Evidence at protein level	Low tissue specificity	Detected in all			Low cell type specificity	Detected in all			Low cancer specificity	Detected in all			Low region specificity	Detected in all			Low immune cell specificity	Detected in all			Low lineage specificity	Detected in all			Low cancer specificity	Detected in all			Thyroid - Thyroid glandular cells	Low region specificity	Detected in all			Low region specificity	Detected in all														Cluster 10: Non-specific - Membrane trafficking	Cluster 66: Non-specific - Transcription	Cluster 21: Non-specific - Metabolism	Cluster 28: Non-specific - Nuclear processes	Cluster 1: Erythroid cells - Oxygen transport	35				unprognostic (4.08e-3)	unprognostic (1.10e-1)	unprognostic (2.82e-2)	unprognostic (3.53e-2)	unprognostic (3.77e-1)	unprognostic (4.61e-2)	prognostic unfavorable (3.66e-4)	unprognostic (2.83e-1)	unprognostic (2.38e-2)	unprognostic (1.21e-2)	unprognostic (1.18e-1)	unprognostic (1.32e-1)	unprognostic (5.93e-2)	unprognostic (3.39e-3)	unprognostic (1.84e-1)	unprognostic (1.09e-1)	unprognostic (2.34e-1)
MRPS18C	2.81468e-32	0.666509	0.636	0.33	8.46206e-28	GMP-like(G2)	CGI-134, FLJ11146, FLJ22967, MRPS18-1	ENSG00000163319	Mitochondrial ribosomal protein S18C	Q9Y3D5	4	83455932-83469735	Predicted intracellular proteins, Ribosomal proteins		Ribonucleoprotein, Ribosomal protein		Evidence at protein level	Evidence at protein level	Evidence at protein level	Evidence at protein level	Low tissue specificity	Detected in all			Cell type enhanced	Detected in all		Cardiomyocytes: 321.9	Low cancer specificity	Detected in all			Low region specificity	Detected in all			Low immune cell specificity	Detected in all			Low lineage specificity	Detected in all			Low cancer specificity	Detected in all				Low region specificity	Detected in all			Low region specificity	Detected in all			HPA050404	Approved										Cluster 3: Non-specific - Nuclear processes	Cluster 54: Non-specific - Basic cellular processes	Cluster 55: Non-specific - Transcription	Cluster 22: Non-specific - mRNA splicing & Cell cycle	Cluster 39: Non-specific - Basic cellular processes				HPA050404: AB_2681115	unprognostic (4.53e-3)	unprognostic (7.58e-3)	unprognostic (5.70e-3)	unprognostic (2.07e-1)	unprognostic (2.20e-1)	unprognostic (7.81e-3)	unprognostic (1.43e-1)	unprognostic (3.86e-2)	unprognostic (8.19e-2)	unprognostic (1.53e-2)	unprognostic (5.25e-2)	unprognostic (8.26e-3)	prognostic favorable (2.90e-5)	unprognostic (1.52e-2)	unprognostic (9.86e-2)	unprognostic (2.24e-2)	unprognostic (8.31e-3)
PKM	3.27236e-32	0.599746	0.846	0.609	9.83803e-28	GMP-like(G2)	OIP3, PK3, PKM2, THBP1	ENSG00000067225	Pyruvate kinase M1/2	P14618	15	72199029-72231819	Cancer-related genes, Enzymes, Metabolic proteins, Plasma proteins, Predicted intracellular proteins	Glycolysis, Translation regulation	Allosteric enzyme, Kinase, Transferase	Cancer-related genes	Evidence at protein level	Evidence at protein level	Evidence at protein level	Evidence at protein level	Tissue enhanced	Detected in all		skeletal muscle: 3889.6;tongue: 2564.9	Cell type enhanced	Detected in all		Basal respiratory cells: 1894.9;Cone photoreceptor cells: 1779.0;Extravillous trophoblasts: 1559.9;Late spermatids: 1768.7	Low cancer specificity	Detected in all			Low region specificity	Detected in all			Low immune cell specificity	Detected in all			Low lineage specificity	Detected in all			Low cancer specificity	Detected in all			Adipose subcutaneous - Adipose progenitor cells, Skeletal muscle - Skeletal myocytes	Low region specificity	Detected in all			Low region specificity	Detected in all			CAB019421, HPA029501	Uncertain		Enhanced	Cytosol			No	No		310000000	Cluster 26: Monocytes - Plasma membrane proteins	Cluster 14: Skeletal muscle - Muscle contraction	Cluster 45: Non-specific - Mixed function	Cluster 15: Kidney cancer - Membrane components	Cluster 45: Non-specific - Mixed function	11	Cytosol		CAB019421: AB_2252325, HPA029501: AB_10602118	unprognostic (8.73e-3)	unprognostic (4.63e-3)	unprognostic (1.68e-2)	unprognostic (3.09e-1)	unprognostic (6.51e-2)	prognostic unfavorable (1.30e-4)	prognostic unfavorable (2.74e-6)	prognostic unfavorable (2.85e-4)	unprognostic (9.51e-2)	unprognostic (1.17e-2)	prognostic unfavorable (5.17e-5)	unprognostic (3.16e-1)	unprognostic (3.22e-1)	unprognostic (7.85e-2)	unprognostic (3.17e-2)	unprognostic (1.44e-1)	unprognostic (1.25e-2)
NDUFC2	3.48487e-32	0.597396	0.867	0.609	1.04769e-27	GMP-like(G2)	B14.5b, HLC-1	ENSG00000151366	NADH:ubiquinone oxidoreductase subunit C2	O95298	11	78068297-78079862	Disease related genes, Human disease related genes, Metabolic proteins, Plasma proteins, Predicted intracellular proteins, Predicted membrane proteins	Electron transport, Respiratory chain, Transport		Disease variant, Primary mitochondrial disease	Evidence at protein level	Evidence at protein level	Evidence at protein level	Evidence at protein level	Low tissue specificity	Detected in all			Cell type enhanced	Detected in many		Hepatocytes: 878.3	Low cancer specificity	Detected in all			Low region specificity	Detected in all			Low immune cell specificity	Detected in all			Low lineage specificity	Detected in all			Low cancer specificity	Detected in all			Adipose subcutaneous - Adipocytes (Subcutaneous), Adipose visceral - Adipocytes (Visceral), Breast - Adipocytes (Breast), Liver - Hepatocytes, Skin - Sebaceous gland cells, Thyroid - Thyroid glandular cells	Low region specificity	Detected in all			Low region specificity	Detected in all			HPA038873, HPA056195	Approved		Supported	Mitochondria							Cluster 22: Eosinophils - Transcription	Cluster 54: Non-specific - Basic cellular processes	Cluster 21: Non-specific - Metabolism	Cluster 24: Non-specific - Unknown function	Cluster 43: Hepatocytes - Metabolism		Mitochondria		HPA038873: AB_10673480, HPA056195: AB_2683063	unprognostic (7.32e-2)	unprognostic (5.91e-3)	unprognostic (4.00e-2)	unprognostic (6.14e-2)	unprognostic (1.94e-1)	unprognostic (8.97e-2)	unprognostic (1.60e-1)	unprognostic (4.23e-3)	unprognostic (4.75e-3)	unprognostic (3.32e-3)	unprognostic (1.34e-1)	unprognostic (2.11e-1)	prognostic favorable (5.00e-5)	unprognostic (6.32e-2)	unprognostic (3.01e-1)	unprognostic (4.18e-2)	unprognostic (3.61e-3)
RBMX	4.64364e-32	0.51902	0.926	0.688	1.39606e-27	GMP-like(G2)	hnRNP-G, HNRNPG, RNMX	ENSG00000147274	RNA binding motif protein X-linked	P38159	X	136848004-136880764	Cancer-related genes, Disease related genes, Human disease related genes, Plasma proteins, Predicted intracellular proteins	mRNA processing, mRNA splicing, Transcription	Activator, Repressor, Ribonucleoprotein, RNA-binding	Cancer-related genes, Intellectual disability, Tumor suppressor	Evidence at protein level	Evidence at protein level	Evidence at protein level	Evidence at protein level	Low tissue specificity	Detected in all			Low cell type specificity	Detected in all			Low cancer specificity	Detected in all			Low region specificity	Detected in all			Low immune cell specificity	Detected in all			Low lineage specificity	Detected in all			Low cancer specificity	Detected in all				Low region specificity	Detected in all							HPA057707	Supported		Supported	Nucleoplasm							Cluster 9: T-regs - Cell cycle regulation	Cluster 16: Non-specific - Transcription	Cluster 55: Non-specific - Transcription	Cluster 22: Non-specific - mRNA splicing & Cell cycle	Cluster 64: Non-specific - Ribosome	28	Nucleoplasm		HPA057707: AB_2683508	unprognostic (1.53e-1)	unprognostic (1.52e-3)	unprognostic (2.12e-3)	unprognostic (1.14e-2)	unprognostic (2.62e-2)	unprognostic (8.13e-2)	prognostic unfavorable (5.16e-6)	unprognostic (5.59e-2)	unprognostic (1.05e-2)	unprognostic (1.68e-2)	unprognostic (4.87e-2)	unprognostic (2.32e-2)	unprognostic (2.94e-2)	unprognostic (1.57e-1)	unprognostic (7.65e-2)	unprognostic (6.27e-2)	unprognostic (4.64e-3)
METTL26	5.36e-32	0.739227	0.764	0.443	1.61143e-27	GMP-like(G2)	C16orf13, MGC13114	ENSG00000130731	Methyltransferase like 26	Q96S19	16	634427-636366	Predicted intracellular proteins				Evidence at protein level	Evidence at transcript level	Evidence at protein level	Evidence at protein level	Low tissue specificity	Detected in all			Cell type enhanced	Detected in all		Late spermatids: 442.0	Low cancer specificity	Detected in all			Low region specificity	Detected in all			Low immune cell specificity	Detected in all			Low lineage specificity	Detected in all			Low cancer specificity	Detected in all			Testis - Late spermatids	Low region specificity	Detected in all			Low region specificity	Detected in all			HPA044004, HPA067414	Uncertain		Approved	Golgi apparatus							Cluster 12: Non-specific - Mitochondrial translation	Cluster 54: Non-specific - Basic cellular processes	Cluster 33: Neurons - Mixed function	Cluster 54: Non-specific - Transcription	Cluster 39: Non-specific - Basic cellular processes		Golgi apparatus		HPA044004: AB_10964777, HPA067414:	unprognostic (1.65e-1)	unprognostic (3.76e-2)	unprognostic (3.35e-1)	unprognostic (1.52e-1)	unprognostic (1.92e-1)	unprognostic (2.13e-1)	unprognostic (6.27e-2)	unprognostic (6.93e-2)	unprognostic (6.21e-2)	unprognostic (1.20e-1)	unprognostic (4.71e-2)	unprognostic (3.23e-1)	prognostic unfavorable (1.73e-6)	unprognostic (2.59e-1)	unprognostic (1.37e-1)	unprognostic (2.53e-1)	unprognostic (2.72e-2)
TXNDC5	5.47237e-32	0.848108	0.52	0.226	1.64521e-27	GMP-like(G2)	EndoPDI, ERp46, FLJ21353, FLJ90810, Hcc-2, MGC3178, PDIA15	ENSG00000239264	Thioredoxin domain containing 5	Q8NBS9	6	7881517-7910788	Enzymes, Plasma proteins, Predicted intracellular proteins		Isomerase, Oxidoreductase		Evidence at protein level	Evidence at protein level	Evidence at protein level	Evidence at protein level	Low tissue specificity	Detected in all			Cell type enriched	Detected in many	13	Plasma cells: 755.2	Low cancer specificity	Detected in all			Low region specificity	Detected in all			Group enriched	Detected in some	14	memory B-cell: 13.0;naive B-cell: 6.9;plasmacytoid DC: 26.8	Group enriched	Detected in many	21	B-cells: 13.0;dendritic cells: 26.8	Cancer enriched	Detected in all	6	Myeloma: 2947.3	Breast - Plasma cells	Low region specificity	Detected in all			Low region specificity	Detected in all			HPA034677, HPA034678	Enhanced		Approved	Endoplasmic reticulum	Intracellular and membrane	Enzyme				6900000	Cluster 12: Non-specific - Mitochondrial translation	Cluster 45: Intestine - Digestion	Cluster 44: Non-specific - Mixed function	Cluster 51: Myeloma - Immunoglobulins	Cluster 61: Plasma cells - Immunoglobulins & histones	2	Endoplasmic reticulum		HPA034677: AB_2674275, HPA034678: AB_2674276	unprognostic (3.15e-1)	unprognostic (1.09e-2)	unprognostic (4.27e-2)	unprognostic (5.43e-2)	unprognostic (6.95e-2)	unprognostic (1.20e-2)	unprognostic (6.07e-2)	unprognostic (5.81e-2)	unprognostic (3.56e-2)	unprognostic (1.54e-1)	unprognostic (1.18e-1)	unprognostic (1.11e-1)	prognostic unfavorable (1.16e-4)	unprognostic (1.05e-1)	unprognostic (7.98e-2)	unprognostic (6.23e-2)	unprognostic (1.08e-2)
MRPL52	6.10985e-32	0.573997	0.709	0.409	1.83687e-27	GMP-like(G2)		ENSG00000172590	Mitochondrial ribosomal protein L52	Q86TS9	14	22829879-22835037	Predicted intracellular proteins, Ribosomal proteins		Ribonucleoprotein, Ribosomal protein		Evidence at protein level	Evidence at protein level	Evidence at protein level	Evidence at protein level	Low tissue specificity	Detected in all			Cell type enhanced	Detected in all		Proximal tubular cells: 570.3	Low cancer specificity	Detected in all			Low region specificity	Detected in all			Low immune cell specificity	Detected in all			Low lineage specificity	Detected in all			Low cancer specificity	Detected in all				Low region specificity	Detected in all			Low region specificity	Detected in all			HPA012319	Approved		Supported	Nucleoplasm,Mitochondria			Yes	No			Cluster 12: Non-specific - Mitochondrial translation	Cluster 23: Non-specific - Cellular respiration	Cluster 45: Non-specific - Mixed function	Cluster 30: Non-specific - Gene expression regulation	Cluster 39: Non-specific - Basic cellular processes		Mitochondria	Nucleoplasm	HPA012319: AB_1854118	unprognostic (8.98e-2)	unprognostic (9.07e-2)	unprognostic (1.36e-1)	unprognostic (3.18e-1)	unprognostic (1.36e-1)	unprognostic (4.74e-2)	unprognostic (4.01e-3)	unprognostic (1.29e-1)	unprognostic (6.52e-2)	unprognostic (8.05e-3)	unprognostic (8.07e-2)	unprognostic (2.87e-1)	unprognostic (7.46e-2)	unprognostic (2.19e-1)	unprognostic (1.40e-1)	unprognostic (3.16e-1)	unprognostic (1.41e-1)
POLR2J	6.3934e-32	0.630396	0.751	0.431	1.92211e-27	GMP-like(G2)	hRPB14, POLR2J1, RPB11, RPB11A, RPB11m	ENSG00000005075	RNA polymerase II subunit J	P52435	7	102473128-102478922	Metabolic proteins, Predicted intracellular proteins, RNA polymerase related proteins	Transcription			Evidence at protein level	Evidence at protein level	Evidence at protein level	Evidence at protein level	Low tissue specificity	Detected in all			Cell type enhanced	Detected in all		Oocytes: 679.3	Low cancer specificity	Detected in all			Low region specificity	Detected in all			Low immune cell specificity	Detected in all			Low lineage specificity	Detected in all			Low cancer specificity	Detected in all												HPA046970			Approved	Nucleoplasm							Cluster 36: Eosinophils - Protein ubiquitination	Cluster 54: Non-specific - Basic cellular processes	Cluster 44: Non-specific - Mixed function	Cluster 39: Non-specific - Transcription	Cluster 39: Non-specific - Basic cellular processes	9	Nucleoplasm		HPA046970: AB_2679882	unprognostic (1.11e-1)	unprognostic (1.24e-2)	unprognostic (1.46e-2)	unprognostic (1.62e-1)	unprognostic (1.90e-2)	unprognostic (4.80e-2)	unprognostic (6.47e-2)	unprognostic (4.26e-2)	unprognostic (3.46e-1)	unprognostic (1.53e-3)	unprognostic (4.46e-2)	unprognostic (7.32e-2)	unprognostic (7.13e-2)	unprognostic (2.45e-1)	unprognostic (4.23e-2)	unprognostic (1.37e-1)	unprognostic (2.19e-2)
PSMA7	7.9071e-32	0.544323	0.917	0.753	2.37719e-27	GMP-like(G2)	C6, HSPC, RC6-1, XAPC7	ENSG00000101182	Proteasome 20S subunit alpha 7	O14818	20	62136733-62143440	Enzymes, Plasma proteins, Predicted intracellular proteins	Host-virus interaction			Evidence at protein level	Evidence at protein level	Evidence at protein level	Evidence at protein level	Tissue enhanced	Detected in all		skeletal muscle: 727.2	Low cell type specificity	Detected in all			Low cancer specificity	Detected in all			Low region specificity	Detected in all			Low immune cell specificity	Detected in all			Low lineage specificity	Detected in all			Low cancer specificity	Detected in all			Adipose subcutaneous - Adipocytes (Subcutaneous), Breast - Adipocytes (Breast)	Low region specificity	Detected in all			Low region specificity	Detected in all			CAB046007, CAB046008, HPA047266	Approved									22000000	Cluster 29: Non-specific - Unknown function	Cluster 19: Non-specific - Basic cellular processes	Cluster 27: Non-specific - Mixed function	Cluster 62: Non-specific - Plasma proteins	Cluster 15: Non-specific - Mixed function	16			CAB046007: AB_11128404, CAB046008: AB_2171861, HPA047266: AB_2680006	unprognostic (1.49e-2)	unprognostic (4.44e-2)	unprognostic (1.78e-2)	unprognostic (2.79e-2)	unprognostic (6.36e-1)	unprognostic (6.57e-3)	prognostic unfavorable (2.54e-5)	unprognostic (8.82e-2)	unprognostic (1.87e-2)	unprognostic (5.06e-3)	unprognostic (1.16e-1)	unprognostic (7.30e-2)	unprognostic (7.04e-2)	unprognostic (2.31e-1)	unprognostic (2.21e-2)	unprognostic (6.31e-2)	unprognostic (1.98e-2)
RBX1	8.03129e-32	0.635232	0.876	0.623	2.41453e-27	GMP-like(G2)	BA554C12.1, RNF75, ROC1	ENSG00000100387	Ring-box 1	P62877	22	40951347-40973309	Enzymes, Plasma proteins, Predicted intracellular proteins	DNA damage, DNA repair, Host-virus interaction, Ubl conjugation pathway	Transferase		Evidence at protein level	Evidence at protein level	Evidence at protein level	Evidence at protein level	Low tissue specificity	Detected in all			Low cell type specificity	Detected in all			Low cancer specificity	Detected in all			Low region specificity	Detected in all			Low immune cell specificity	Detected in all			Low lineage specificity	Detected in all			Low cancer specificity	Detected in all				Low region specificity	Detected in all			Low region specificity	Detected in all			HPA003038			Supported	Nucleoplasm							Cluster 10: Non-specific - Membrane trafficking	Cluster 54: Non-specific - Basic cellular processes	Cluster 28: Oligodendrocytes - Mixed function	Cluster 66: Non-specific - Mitochondria	Cluster 39: Non-specific - Basic cellular processes	13	Nucleoplasm		HPA003038: AB_1079827	unprognostic (2.34e-1)	unprognostic (1.54e-2)	unprognostic (1.31e-1)	unprognostic (1.60e-3)	unprognostic (2.30e-1)	unprognostic (2.92e-2)	unprognostic (1.82e-3)	unprognostic (1.74e-1)	unprognostic (6.61e-2)	prognostic favorable (6.63e-4)	unprognostic (5.01e-3)	unprognostic (2.19e-1)	unprognostic (4.99e-3)	unprognostic (2.22e-2)	unprognostic (1.34e-1)	unprognostic (4.57e-2)	unprognostic (3.05e-2)
NAA50	9.74224e-32	0.507468	0.792	0.514	2.92891e-27	GMP-like(G2)	FLJ13194, MAK3, NAT13, NAT5, San	ENSG00000121579	N-alpha-acetyltransferase 50, NatE catalytic subunit	Q9GZZ1	3	113716458-113746300	Enzymes, Metabolic proteins, Predicted intracellular proteins		Acyltransferase, Transferase		Evidence at protein level	Evidence at protein level	Evidence at protein level	Evidence at protein level	Tissue enhanced	Detected in all		skeletal muscle: 266.9	Low cell type specificity	Detected in all			Low cancer specificity	Detected in all			Low region specificity	Detected in all			Low immune cell specificity	Detected in all			Low lineage specificity	Detected in all			Low cancer specificity	Detected in all				Low region specificity	Detected in all			Low region specificity	Detected in all			HPA074489	Approved		Supported	Nucleoli							Cluster 14: Non-specific - Unknown function	Cluster 19: Non-specific - Basic cellular processes	Cluster 21: Non-specific - Metabolism	Cluster 63: Non-specific - Protein processing	Cluster 78: NK-cells & T-cells - Immune system & Transcription	4	Nucleoli		HPA074489:	unprognostic (9.74e-2)	unprognostic (1.49e-1)	unprognostic (3.19e-2)	prognostic unfavorable (2.32e-4)	unprognostic (4.75e-2)	unprognostic (1.51e-1)	prognostic unfavorable (1.51e-5)	unprognostic (1.62e-3)	unprognostic (6.82e-2)	unprognostic (3.43e-1)	prognostic unfavorable (7.92e-5)	unprognostic (2.97e-3)	unprognostic (1.09e-1)	unprognostic (2.25e-2)	unprognostic (9.59e-2)	unprognostic (7.13e-3)	unprognostic (2.43e-1)
MRPS15	9.84674e-32	0.850984	0.621	0.305	2.96033e-27	GMP-like(G2)	FLJ11564	ENSG00000116898	Mitochondrial ribosomal protein S15	P82914	1	36455718-36464384	Predicted intracellular proteins, Ribosomal proteins		Ribonucleoprotein, Ribosomal protein		Evidence at protein level	Evidence at protein level	Evidence at protein level	Evidence at protein level	Tissue enhanced	Detected in all		skeletal muscle: 277.3	Cell type enhanced	Detected in all		Early spermatids: 768.5;Late spermatids: 2166.5	Low cancer specificity	Detected in all			Low region specificity	Detected in all			Low immune cell specificity	Detected in all			Low lineage specificity	Detected in all			Low cancer specificity	Detected in all			Adipose subcutaneous - Adipocytes (Subcutaneous), Breast - Adipocytes (Breast), Testis - Early spermatids	Low region specificity	Detected in all			Low region specificity	Detected in all			HPA028100, HPA028134, HPA067137	Supported		Supported	Mitochondria							Cluster 12: Non-specific - Mitochondrial translation	Cluster 54: Non-specific - Basic cellular processes	Cluster 45: Non-specific - Mixed function	Cluster 37: Non-specific - mRNA processing	Cluster 63: Late spermatids - Spermatogenesis		Mitochondria		HPA028100: AB_10600216, HPA028134: AB_10600890, HPA067137: AB_2685787	unprognostic (2.05e-2)	unprognostic (6.98e-2)	unprognostic (7.57e-2)	unprognostic (4.53e-1)	unprognostic (3.29e-2)	unprognostic (1.44e-1)	prognostic unfavorable (3.59e-4)	unprognostic (2.20e-2)	unprognostic (3.28e-2)	prognostic favorable (7.83e-4)	unprognostic (8.48e-2)	unprognostic (1.45e-1)	prognostic unfavorable (3.55e-4)	unprognostic (2.31e-1)	unprognostic (1.44e-1)	unprognostic (8.94e-2)	unprognostic (1.39e-1)
CCT7	1.31254e-31	0.642453	0.685	0.405	3.94603e-27	GMP-like(G2)	Ccth, Nip7-1	ENSG00000135624	Chaperonin containing TCP1 subunit 7	Q99832	2	73233420-73253021	Plasma proteins, Predicted intracellular proteins		Chaperone		Evidence at protein level	Evidence at transcript level	Evidence at protein level	Evidence at protein level	Low tissue specificity	Detected in all			Cell type enhanced	Detected in all		Early spermatids: 431.6	Low cancer specificity	Detected in all			Low region specificity	Detected in all			Low immune cell specificity	Detected in all			Low lineage specificity	Detected in all			Low cancer specificity	Detected in all			Testis - Early spermatids	Low region specificity	Detected in all			Low region specificity	Detected in all			HPA008425	Approved		Approved	Cytosol						1900000	Cluster 13: Non-specific - Mitochondria	Cluster 35: Non-specific - Mitochondria	Cluster 21: Non-specific - Metabolism	Cluster 26: Non-specific - Mitochondria & RNA binding	Cluster 39: Non-specific - Basic cellular processes	6	Cytosol		HPA008425: AB_1078428	unprognostic (5.02e-3)	unprognostic (9.51e-2)	unprognostic (1.37e-1)	prognostic unfavorable (2.69e-4)	unprognostic (4.60e-2)	unprognostic (1.37e-2)	prognostic unfavorable (1.84e-5)	unprognostic (4.37e-3)	unprognostic (8.76e-2)	unprognostic (3.17e-1)	unprognostic (4.24e-2)	unprognostic (3.78e-1)	unprognostic (1.41e-2)	unprognostic (3.60e-2)	unprognostic (1.07e-1)	unprognostic (3.07e-3)	unprognostic (3.12e-2)
PRKCSH	1.63994e-31	0.6398	0.66	0.358	4.93033e-27	GMP-like(G2)	G19P1, GIIB, PCLD, PLD1, VASAP-60	ENSG00000130175	Protein kinase C substrate 80K-H	P14314	19	11435284-11450968	Disease related genes, Human disease related genes, Plasma proteins, Predicted intracellular proteins			Disease variant	Evidence at protein level	Evidence at protein level	Evidence at protein level	Evidence at protein level	Low tissue specificity	Detected in all			Low cell type specificity	Detected in all			Low cancer specificity	Detected in all			Low region specificity	Detected in all			Low immune cell specificity	Detected in all			Low lineage specificity	Detected in all			Low cancer specificity	Detected in all			Adipose visceral - Adipose progenitor cells	Low region specificity	Detected in all			Low region specificity	Detected in all			CAB004465, HPA041940, HPA043560	Supported		Supported	Endoplasmic reticulum	Intracellular and membrane	No annotated function				55000000	Cluster 29: Non-specific - Unknown function	Cluster 18: Non-specific - Ribosome	Cluster 30: White matter - Myelination	Cluster 23: Non-specific - Transcription	Cluster 77: Plasma cells - Protein processing	1	Endoplasmic reticulum		CAB004465: AB_626622, HPA041940: AB_2677758, HPA043560: AB_2678553	unprognostic (2.75e-1)	unprognostic (1.67e-1)	unprognostic (2.45e-2)	unprognostic (2.14e-1)	unprognostic (5.65e-2)	unprognostic (2.63e-2)	unprognostic (2.52e-2)	unprognostic (5.52e-2)	unprognostic (1.16e-1)	unprognostic (2.07e-3)	unprognostic (1.28e-2)	unprognostic (3.15e-2)	prognostic unfavorable (7.69e-4)	unprognostic (1.63e-3)	unprognostic (2.10e-1)	unprognostic (3.44e-1)	unprognostic (1.18e-1)
ATP5IF1	1.75255e-31	0.526911	0.911	0.676	5.26888e-27	GMP-like(G2)	ATPI, ATPIF1, ATPIP, IP, MGC1167, MGC8898	ENSG00000130770	ATP synthase inhibitory factor subunit 1	Q9UII2	1	28236109-28246906	Predicted intracellular proteins, Transporters				Evidence at protein level	Evidence at protein level	Evidence at protein level	Evidence at protein level	Low tissue specificity	Detected in all			Cell type enhanced	Detected in all		Cardiomyocytes: 4156.6;Early spermatids: 2020.1	Low cancer specificity	Detected in all			Low region specificity	Detected in all			Low immune cell specificity	Detected in all			Low lineage specificity	Detected in all			Low cancer specificity	Detected in all			Heart muscle - Cardiomyocytes, Liver - Hepatocytes, Testis - Early spermatids, Testis - Late spermatids	Low region specificity	Detected in all			Low region specificity	Detected in all			HPA027999	Supported		Enhanced	Mitochondria							Cluster 12: Non-specific - Mitochondrial translation	Cluster 23: Non-specific - Cellular respiration	Cluster 14: Neurons - Synaptic function	Cluster 46: Lymphoma - Humoral immune response	Cluster 68: Cardiomyocytes - Muscle contraction	14	Mitochondria		HPA027999: AB_10600984	unprognostic (2.80e-2)	unprognostic (3.72e-2)	unprognostic (2.95e-1)	prognostic favorable (6.38e-8)	unprognostic (2.04e-1)	unprognostic (1.76e-1)	unprognostic (6.57e-2)	unprognostic (2.93e-2)	unprognostic (1.40e-2)	prognostic favorable (8.20e-4)	unprognostic (5.94e-2)	unprognostic (3.52e-1)	unprognostic (6.15e-3)	unprognostic (4.68e-2)	unprognostic (2.02e-1)	unprognostic (2.79e-1)	unprognostic (1.48e-3)
HDGF	1.83944e-31	0.781992	0.738	0.436	5.5301e-27	GMP-like(G2)	HMG1L2	ENSG00000143321	Heparin binding growth factor	P51858	1	156742109-156766925	Plasma proteins, Predicted intracellular proteins, Predicted secreted proteins	Transcription, Transcription regulation	DNA-binding, Growth factor, Heparin-binding, Repressor		Evidence at protein level	Evidence at protein level	Evidence at protein level	Evidence at protein level	Low tissue specificity	Detected in all			Low cell type specificity	Detected in all			Low cancer specificity	Detected in all			Low region specificity	Detected in all			Low immune cell specificity	Detected in all			Low lineage specificity	Detected in all			Low cancer specificity	Detected in all			Breast - Breast glandular cells	Low region specificity	Detected in all			Low region specificity	Detected in all			CAB026035, HPA048728, HPA053422	Enhanced		Enhanced	Nucleoplasm	Secreted to blood	Growth factor				790000	Cluster 29: Non-specific - Unknown function	Cluster 56: Non-specific - Unknown function	Cluster 55: Non-specific - Transcription	Cluster 45: Non-specific - Nuclear processes	Cluster 45: Non-specific - Mixed function		Nucleoplasm		CAB026035: , HPA048728: AB_2680503, HPA053422: AB_2682146	unprognostic (2.80e-1)	unprognostic (9.63e-2)	unprognostic (1.45e-1)	prognostic unfavorable (6.02e-4)	unprognostic (9.06e-2)	unprognostic (2.14e-1)	prognostic unfavorable (2.43e-8)	unprognostic (9.80e-3)	unprognostic (2.34e-2)	prognostic favorable (9.84e-4)	unprognostic (2.45e-3)	unprognostic (3.67e-2)	unprognostic (1.40e-3)	unprognostic (8.66e-3)	unprognostic (2.14e-1)	unprognostic (2.06e-1)	unprognostic (3.86e-2)
TBCD	2.07691e-31	0.750234	0.533	0.23	6.24401e-27	GMP-like(G2)		ENSG00000141556	Tubulin folding cofactor D	Q9BTW9	17	82752042-82945914	Disease related genes, Human disease related genes, Predicted intracellular proteins, Predicted membrane proteins		Chaperone, GTPase activation	Disease variant, Neurodegeneration	Evidence at protein level	Evidence at transcript level	Evidence at protein level	Evidence at protein level	Low tissue specificity	Detected in all			Cell type enhanced	Detected in all		Oocytes: 137.5	Low cancer specificity	Detected in all			Low region specificity	Detected in all			Low immune cell specificity	Detected in many			Low lineage specificity	Detected in all			Low cancer specificity	Detected in all				Low region specificity	Detected in all			Low region specificity	Detected in all			HPA045200	Approved									6200	Cluster 37: Monocytes & Neutrophils - Innate immune response	Cluster 18: Non-specific - Ribosome	Cluster 32: Cerebral cortex - Mixed function	Cluster 27: Breast cancer - Unknown function	Cluster 80: Non-specific - Transcription	1			HPA045200: AB_10969134	unprognostic (4.15e-1)	unprognostic (1.01e-2)	unprognostic (1.53e-1)	unprognostic (2.99e-3)	unprognostic (2.72e-1)	unprognostic (4.73e-2)	prognostic unfavorable (2.39e-5)	unprognostic (3.41e-3)	unprognostic (9.03e-3)	unprognostic (5.35e-2)	unprognostic (1.75e-3)	unprognostic (6.40e-2)	unprognostic (1.16e-1)	unprognostic (4.96e-1)	unprognostic (1.10e-1)	unprognostic (1.02e-1)	unprognostic (1.53e-2)
CCDC171	2.183e-31	0.707256	0.551	0.253	6.56296e-27	GMP-like(G2)	bA536D16.1, bA778P13.1, C9orf93, Em:AL513423.1, FLJ39267, FLJ46740	ENSG00000164989	Coiled-coil domain containing 171	Q6TFL3	9	15553043-16061663	Predicted intracellular proteins				Evidence at protein level	Evidence at transcript level	Evidence at transcript level	Evidence at protein level	Tissue enhanced	Detected in many		testis: 10.9	Cell type enhanced	Detected in many		Early spermatids: 189.0;Excitatory neurons: 89.3;Inhibitory neurons: 67.7;Late spermatids: 166.7;Spermatocytes: 127.9	Low cancer specificity	Detected in single			Low region specificity	Detected in all			Immune cell enhanced	Detected in single		basophil: 2.4	Low lineage specificity	Detected in single			Cancer enhanced	Detected in many		Bone cancer: 8.2	Testis - Early spermatids	Not detected	Not detected			Low region specificity	Detected in all			HPA019803, HPA019806, HPA024133	Uncertain		Approved	Nucleoplasm,Nucleoli			Yes	No				Cluster 16: Non-specific - Transcription	Cluster 9: Non-specific - Receptor signaling	Cluster 12: Bone cancer - Neuronal signaling	Cluster 11: Late spermatids - Unknown function		Nucleoplasm	Nucleoli	HPA019803: AB_1845846, HPA019806: AB_1845847, HPA024133: AB_1845848	unprognostic (1.35e-2)	unprognostic (2.03e-4)	unprognostic (7.22e-3)	unprognostic (1.16e-1)	unprognostic (1.43e-1)	unprognostic (1.09e-1)	unprognostic (1.51e-2)	unprognostic (2.05e-2)	unprognostic (2.18e-1)	unprognostic (6.76e-3)	unprognostic (5.37e-2)	unprognostic (1.28e-1)	unprognostic (2.92e-3)	unprognostic (7.80e-2)	unprognostic (4.90e-2)	unprognostic (1.15e-1)	unprognostic (6.91e-3)
CCT5	2.65571e-31	0.713248	0.795	0.503	7.98412e-27	GMP-like(G2)	KIAA0098	ENSG00000150753	Chaperonin containing TCP1 subunit 5	P48643	5	10249929-10266389	Disease related genes, Human disease related genes, Plasma proteins, Predicted intracellular proteins		Chaperone	Disease variant, Neuropathy	Evidence at protein level	Evidence at protein level	Evidence at protein level	Evidence at protein level	Low tissue specificity	Detected in all			Low cell type specificity	Detected in all			Low cancer specificity	Detected in all			Low region specificity	Detected in all			Low immune cell specificity	Detected in all			Low lineage specificity	Detected in all			Low cancer specificity	Detected in all			Stomach - Macrophages, Testis - Spermatocytes	Low region specificity	Detected in all			Low region specificity	Detected in all			HPA002238, HPA005958, CAB006271	Enhanced									1400000	Cluster 40: Monocytes - Innate immune response	Cluster 4: Testis - Basic cellular processes	Cluster 21: Non-specific - Metabolism	Cluster 29: Non-specific - Unknown function	Cluster 15: Non-specific - Mixed function	28			CAB006271: AB_425898, HPA002238: AB_1078427, HPA005958: AB_1846209	unprognostic (7.02e-3)	unprognostic (1.08e-1)	unprognostic (1.98e-1)	unprognostic (1.79e-2)	unprognostic (3.46e-1)	unprognostic (2.10e-3)	prognostic unfavorable (6.57e-11)	unprognostic (6.40e-3)	unprognostic (2.04e-1)	unprognostic (1.91e-3)	unprognostic (1.13e-2)	unprognostic (1.30e-2)	prognostic unfavorable (8.23e-6)	unprognostic (1.02e-1)	unprognostic (1.94e-1)	unprognostic (3.84e-1)	unprognostic (1.82e-2)
NUMA1	3.24076e-31	0.785785	0.748	0.449	9.74303e-27	GMP-like(G2)	NUMA	ENSG00000137497	Nuclear mitotic apparatus protein 1	Q14980	11	72002864-72080693	Cancer-related genes, Human disease related genes, Plasma proteins, Predicted intracellular proteins	Cell cycle, Cell division, Chromosome partition, Mitosis		Cancer-related genes	Evidence at protein level	Evidence at protein level	Evidence at protein level	Evidence at protein level	Low tissue specificity	Detected in all			Low cell type specificity	Detected in all			Low cancer specificity	Detected in all			Low region specificity	Detected in all			Low immune cell specificity	Detected in all			Low lineage specificity	Detected in all			Low cancer specificity	Detected in all				Low region specificity	Detected in all			Low region specificity	Detected in all			HPA019841, HPA019859, HPA029912	Enhanced		Supported	Nucleoplasm,Cytosol				Yes		62000	Cluster 24: Non-specific - Transcription	Cluster 16: Non-specific - Transcription	Cluster 11: White matter - Signal transduction	Cluster 24: Non-specific - Unknown function	Cluster 40: Prostatic glandular cells - Transcription	6	Nucleoplasm	Cytosol	HPA019841: AB_1854708, HPA019859: AB_1854709, HPA029912: AB_10602811	unprognostic (1.60e-2)	unprognostic (3.31e-1)	unprognostic (2.06e-2)	unprognostic (2.84e-1)	unprognostic (1.14e-1)	unprognostic (6.47e-2)	unprognostic (5.75e-2)	unprognostic (8.74e-3)	unprognostic (5.91e-2)	unprognostic (9.45e-2)	unprognostic (1.60e-2)	unprognostic (2.51e-2)	prognostic favorable (7.92e-4)	unprognostic (1.28e-1)	unprognostic (1.37e-1)	unprognostic (1.49e-1)	unprognostic (1.39e-1)
PSMA2	3.75466e-31	0.592068	0.847	0.588	1.1288e-26	GMP-like(G2)	HC3, MU, PMSA2	ENSG00000106588	Proteasome 20S subunit alpha 2	P25787	7	42916828-42932185	Enzymes, Plasma proteins, Predicted intracellular proteins				Evidence at protein level	Evidence at protein level	Evidence at protein level	Evidence at protein level	Low tissue specificity	Detected in all			Low cell type specificity	Detected in many			Low cancer specificity	Detected in all			Low region specificity	Detected in all			Low immune cell specificity	Detected in all			Low lineage specificity	Detected in all			Low cancer specificity	Detected in all				Low region specificity	Detected in all			Low region specificity	Detected in all			HPA008188	Uncertain									61000000	Cluster 36: Eosinophils - Protein ubiquitination	Cluster 19: Non-specific - Basic cellular processes	Cluster 21: Non-specific - Metabolism	Cluster 67: Non-specific - Unknown function	Cluster 15: Non-specific - Mixed function	7			HPA008188: AB_1855819	unprognostic (9.40e-3)	unprognostic (2.08e-2)	unprognostic (8.21e-2)	unprognostic (2.23e-2)	unprognostic (4.13e-2)	unprognostic (1.90e-1)	prognostic unfavorable (1.29e-4)	unprognostic (2.01e-2)	unprognostic (9.25e-2)	prognostic favorable (6.73e-5)	unprognostic (1.77e-1)	unprognostic (3.42e-1)	unprognostic (1.62e-3)	unprognostic (1.79e-1)	unprognostic (1.06e-1)	unprognostic (6.38e-2)	unprognostic (4.24e-2)
RNPS1	4.10358e-31	0.53636	0.824	0.55	1.2337e-26	GMP-like(G2)		ENSG00000205937	RNA binding protein with serine rich domain 1	Q15287	16	2253116-2268397	Predicted intracellular proteins, Transporters	mRNA processing, mRNA splicing, Nonsense-mediated mRNA decay	RNA-binding		Evidence at protein level	Evidence at protein level	Evidence at protein level	Evidence at protein level	Low tissue specificity	Detected in all			Low cell type specificity	Detected in all			Low cancer specificity	Detected in all			Low region specificity	Detected in all			Low immune cell specificity	Detected in all			Low lineage specificity	Detected in all			Low cancer specificity	Detected in all			Testis - Spermatogonia	Low region specificity	Detected in all			Low region specificity	Detected in all			HPA044014	Approved		Supported	Nucleoplasm						13000	Cluster 12: Non-specific - Mitochondrial translation	Cluster 79: Non-specific - Transcription	Cluster 52: Neurons & Synapses - Synaptic function	Cluster 54: Non-specific - Transcription	Cluster 39: Non-specific - Basic cellular processes	46	Nucleoplasm		HPA044014: AB_10966286	unprognostic (3.50e-2)	unprognostic (2.74e-3)	unprognostic (3.46e-1)	unprognostic (1.49e-3)	unprognostic (2.92e-1)	unprognostic (1.47e-1)	unprognostic (1.18e-3)	unprognostic (1.96e-1)	unprognostic (2.76e-1)	unprognostic (1.15e-1)	unprognostic (2.30e-1)	unprognostic (2.93e-2)	unprognostic (1.04e-1)	unprognostic (7.13e-3)	unprognostic (2.38e-1)	unprognostic (4.64e-2)	unprognostic (2.27e-1)
ILF3	4.13744e-31	0.531596	0.856	0.574	1.24388e-26	GMP-like(G2)	DRBP76, MPHOSPH4, MPP4, MPP4110, NF110, NF110b, NF90, NF90a, NF90c, NF90ctv, NFAR-1, NFAR-2, NFAR110, NFAR90, TCP110	ENSG00000129351	Interleukin enhancer binding factor 3	Q12906	19	10654304-10692400	Cancer-related genes, Plasma proteins, Predicted intracellular proteins	Antiviral defense, Transcription, Transcription regulation	DNA-binding, RNA-binding	Cancer-related genes	Evidence at protein level	Evidence at protein level	Evidence at protein level	Evidence at protein level	Low tissue specificity	Detected in all			Low cell type specificity	Detected in all			Low cancer specificity	Detected in all			Low region specificity	Detected in all			Low immune cell specificity	Detected in all			Low lineage specificity	Detected in all			Low cancer specificity	Detected in all				Low region specificity	Detected in all			Low region specificity	Detected in all			HPA001897	Supported		Enhanced	Nucleoplasm,Nucleoli,Mitochondria			No	No		1600000	Cluster 12: Non-specific - Mitochondrial translation	Cluster 40: Non-specific - Transcription	Cluster 55: Non-specific - Transcription	Cluster 23: Non-specific - Transcription	Cluster 61: Plasma cells - Immunoglobulins & histones	2	Nucleoplasm, Nucleoli, Mitochondria		HPA001897: AB_1078703	unprognostic (2.39e-1)	unprognostic (9.44e-2)	unprognostic (1.51e-1)	unprognostic (1.25e-1)	unprognostic (7.53e-2)	unprognostic (5.55e-3)	unprognostic (1.11e-3)	unprognostic (2.96e-1)	prognostic unfavorable (1.57e-4)	unprognostic (3.45e-2)	unprognostic (1.04e-1)	unprognostic (4.38e-2)	prognostic unfavorable (9.65e-4)	unprognostic (7.57e-3)	unprognostic (7.61e-2)	unprognostic (1.03e-1)	unprognostic (6.20e-2)
ATP5PD	4.25231e-31	0.541116	0.842	0.569	1.27842e-26	GMP-like(G2)	ATP5H, ATP5JD, ATPQ	ENSG00000167863	ATP synthase peripheral stalk subunit d	O75947	17	75038863-75046985	Metabolic proteins, Predicted intracellular proteins, Transporters	Hydrogen ion transport, Ion transport, Transport			Evidence at protein level	Evidence at protein level	Evidence at protein level	Evidence at protein level	Low tissue specificity	Detected in all			Cell type enhanced	Detected in all		Cardiomyocytes: 3203.1	Low cancer specificity	Detected in all			Low region specificity	Detected in all			Low immune cell specificity	Detected in all			Low lineage specificity	Detected in all			Low cancer specificity	Detected in all			Breast - Adipocytes (Breast), Heart muscle - Cardiomyocytes	Low region specificity	Detected in all			Low region specificity	Detected in all			HPA042777, HPA048459	Enhanced		Supported	Mitochondria						60000	Cluster 10: Non-specific - Membrane trafficking	Cluster 23: Non-specific - Cellular respiration	Cluster 21: Non-specific - Metabolism	Cluster 27: Breast cancer - Unknown function	Cluster 68: Cardiomyocytes - Muscle contraction	2	Mitochondria		HPA042777: AB_2678160, HPA048459: AB_2680402	unprognostic (1.37e-1)	unprognostic (4.41e-2)	unprognostic (1.70e-3)	unprognostic (1.32e-1)	unprognostic (1.54e-1)	unprognostic (4.81e-2)	unprognostic (7.21e-2)	unprognostic (1.99e-1)	unprognostic (1.29e-1)	unprognostic (2.03e-2)	unprognostic (2.72e-1)	unprognostic (8.72e-2)	unprognostic (2.56e-2)	unprognostic (1.42e-1)	unprognostic (3.26e-1)	unprognostic (1.73e-1)	unprognostic (4.29e-2)
NDUFAB1	5.28193e-31	0.675338	0.744	0.449	1.58796e-26	GMP-like(G2)	ACP, ACP1, FASN2A, SDAP	ENSG00000004779	NADH:ubiquinone oxidoreductase subunit AB1	O14561	16	23581014-23596316	Metabolic proteins, Predicted intracellular proteins	Electron transport, Fatty acid biosynthesis, Fatty acid metabolism, Lipid biosynthesis, Lipid metabolism, Respiratory chain, Transport			Evidence at protein level	Evidence at protein level	Evidence at protein level	Evidence at protein level	Tissue enhanced	Detected in all		heart muscle: 569.9	Cell type enhanced	Detected in all		Cardiomyocytes: 1708.9	Low cancer specificity	Detected in all			Low region specificity	Detected in all			Low immune cell specificity	Detected in all			Low lineage specificity	Detected in all			Low cancer specificity	Detected in all			Heart muscle - Cardiomyocytes	Low region specificity	Detected in all			Low region specificity	Detected in all			HPA054364, HPA076020	Approved		Supported	Nucleoplasm,Mitochondria			No	No		100000	Cluster 13: Non-specific - Mitochondria	Cluster 23: Non-specific - Cellular respiration	Cluster 21: Non-specific - Metabolism	Cluster 54: Non-specific - Transcription	Cluster 68: Cardiomyocytes - Muscle contraction	25	Mitochondria	Nucleoplasm	HPA054364: AB_2682463, HPA076020:	unprognostic (3.33e-3)	unprognostic (9.38e-2)	unprognostic (1.14e-2)	unprognostic (9.10e-2)	unprognostic (2.33e-1)	unprognostic (5.71e-2)	unprognostic (1.22e-1)	unprognostic (5.97e-2)	unprognostic (1.97e-1)	unprognostic (7.57e-2)	unprognostic (3.89e-1)	unprognostic (5.60e-2)	prognostic favorable (1.94e-7)	unprognostic (1.77e-1)	unprognostic (1.07e-1)	unprognostic (4.83e-2)	unprognostic (3.16e-1)
KDELR2	6.17162e-31	0.64236	0.6	0.314	1.85543e-26	GMP-like(G2)	ELP-1, ERD2.2	ENSG00000136240	KDEL endoplasmic reticulum protein retention receptor 2	P33947	7	6445953-6484190	Disease related genes, Human disease related genes, Predicted membrane proteins	ER-Golgi transport, Protein transport, Transport	Receptor	Disease variant, Osteogenesis imperfecta	Evidence at protein level	Evidence at transcript level	Evidence at protein level	Evidence at protein level	Low tissue specificity	Detected in all			Cell type enhanced	Detected in all		Early spermatids: 899.0;Extravillous trophoblasts: 1067.7;Syncytiotrophoblasts: 818.1	Low cancer specificity	Detected in all			Low region specificity	Detected in all			Low immune cell specificity	Detected in all			Low lineage specificity	Detected in all			Low cancer specificity	Detected in all			Testis - Early spermatids	Low region specificity	Detected in all			Low region specificity	Detected in all			HPA016459	Approved										Cluster 10: Non-specific - Membrane trafficking	Cluster 37: Liver & Intestine - Lipid metabolism	Cluster 21: Non-specific - Metabolism	Cluster 67: Non-specific - Unknown function	Cluster 77: Plasma cells - Protein processing				HPA016459: AB_1852180	unprognostic (2.16e-3)	unprognostic (1.34e-3)	unprognostic (1.77e-1)	unprognostic (5.33e-2)	prognostic unfavorable (5.40e-5)	prognostic unfavorable (1.03e-5)	unprognostic (1.85e-2)	unprognostic (7.05e-2)	unprognostic (1.42e-1)	unprognostic (1.95e-1)	unprognostic (2.33e-2)	unprognostic (5.42e-1)	prognostic unfavorable (6.79e-8)	unprognostic (7.72e-2)	unprognostic (1.80e-1)	unprognostic (4.29e-2)	unprognostic (2.71e-2)
ACTN1	6.21916e-31	0.804378	0.606	0.265	1.86973e-26	GMP-like(G2)		ENSG00000072110	Actinin alpha 1	P12814	14	68874128-68979440	Disease related genes, FDA approved drug targets, Human disease related genes, Plasma proteins, Predicted intracellular proteins		Actin-binding	Disease variant, FDA approved drug targets	Evidence at protein level	Evidence at protein level	Evidence at protein level	Evidence at protein level	Tissue enhanced	Detected in all		smooth muscle: 515.0	Cell type enhanced	Detected in many		Extravillous trophoblasts: 369.9;Pancreatic endocrine cells: 336.2	Low cancer specificity	Detected in all			Low region specificity	Detected in all			Immune cell enhanced	Detected in many		neutrophil: 346.0	Low lineage specificity	Detected in many			Cancer enhanced	Detected in all		Adrenocortical cancer: 1086.0	Colon - Smooth muscle cells, Lung - Smooth muscle cells, Prostate - Smooth muscle cells, Skin - Outer root sheath cells	Low region specificity	Detected in all			Low region specificity	Detected in all			CAB004303, HPA006035	Approved		Approved	Plasma membrane,Actin filaments,Focal adhesion sites,Cytosol						210000000	Cluster 21: Neutrophils - Unknown function	Cluster 41: Smooth muscle tissue - ECM organization	Cluster 23: Choroid plexus - Mixed function	Cluster 30: Non-specific - Gene expression regulation	Cluster 32: Smooth muscle cells - Muscle contraction	26	Actin filaments, Focal adhesion sites	Plasma membrane, Cytosol	CAB004303: AB_626633, HPA006035: AB_1078095	unprognostic (4.40e-2)	unprognostic (1.03e-3)	unprognostic (2.49e-2)	unprognostic (1.96e-1)	unprognostic (1.19e-1)	prognostic unfavorable (2.49e-4)	unprognostic (6.19e-3)	prognostic unfavorable (7.63e-5)	unprognostic (3.62e-1)	unprognostic (3.23e-2)	unprognostic (3.16e-2)	unprognostic (1.71e-1)	prognostic unfavorable (9.08e-10)	unprognostic (2.87e-2)	unprognostic (2.00e-1)	unprognostic (6.05e-3)	prognostic unfavorable (8.00e-4)
VPS29	7.17052e-31	0.612573	0.845	0.598	2.15574e-26	GMP-like(G2)	DC15, DC7, PEP11	ENSG00000111237	VPS29 retromer complex component	Q9UBQ0	12	110491083-110502111	Metabolic proteins, Plasma proteins, Predicted intracellular proteins, Transporters	Host-virus interaction, Protein transport, Transport			Evidence at protein level	Evidence at protein level	Evidence at protein level	Evidence at protein level	Low tissue specificity	Detected in all			Low cell type specificity	Detected in all			Low cancer specificity	Detected in all			Low region specificity	Detected in all			Low immune cell specificity	Detected in all			Low lineage specificity	Detected in all			Low cancer specificity	Detected in all				Low region specificity	Detected in all			Low region specificity	Detected in all			HPA039748	Uncertain		Supported	Vesicles,Cytosol						110000	Cluster 42: Non-specific - Vesicular transport	Cluster 56: Non-specific - Unknown function	Cluster 21: Non-specific - Metabolism	Cluster 30: Non-specific - Gene expression regulation	Cluster 15: Non-specific - Mixed function	4	Vesicles, Cytosol		HPA039748: AB_10674426	unprognostic (9.46e-2)	unprognostic (3.46e-3)	unprognostic (2.16e-2)	unprognostic (2.58e-1)	unprognostic (3.08e-1)	unprognostic (2.26e-2)	prognostic unfavorable (2.79e-5)	unprognostic (1.52e-1)	unprognostic (3.37e-2)	prognostic favorable (7.70e-4)	unprognostic (1.64e-1)	unprognostic (2.10e-3)	unprognostic (2.96e-1)	unprognostic (2.04e-2)	unprognostic (2.11e-1)	unprognostic (5.57e-2)	unprognostic (4.29e-3)
SEM1	8.95815e-31	0.509281	0.903	0.665	2.69318e-26	GMP-like(G2)	C7orf76, DSS1, ECD, FLJ42280, PSMD15, SHFD1, Shfdg1, SHFM1, SHSF1	ENSG00000127922	SEM1 26S proteasome subunit	P60896, Q6ZVN7	7	96481626-96709880	Predicted intracellular proteins				Evidence at protein level	Evidence at transcript level	Evidence at protein level	Evidence at protein level	Low tissue specificity	Detected in all			Low cell type specificity	Detected in all			Low cancer specificity	Detected in all			Low region specificity	Detected in all			Low immune cell specificity	Detected in all			Low lineage specificity	Detected in all			Low cancer specificity	Detected in all			Testis - Early spermatids	Low region specificity	Detected in all			Low region specificity	Detected in all			HPA020429, HPA072648	Uncertain		Approved	Cytosol							Cluster 13: Non-specific - Mitochondria	Cluster 53: Non-specific - Glycosylation	Cluster 28: Oligodendrocytes - Mixed function	Cluster 39: Non-specific - Transcription	Cluster 43: Hepatocytes - Metabolism	11	Cytosol		HPA020429: AB_1859527, HPA072648: AB_2686543	unprognostic (5.41e-3)	unprognostic (6.25e-2)	unprognostic (1.62e-2)	unprognostic (2.14e-3)	unprognostic (1.24e-3)	unprognostic (6.16e-3)	unprognostic (4.29e-1)	unprognostic (1.17e-1)	unprognostic (1.43e-1)	prognostic favorable (2.52e-4)	unprognostic (4.55e-1)	unprognostic (6.92e-2)	prognostic unfavorable (7.19e-4)	unprognostic (1.32e-1)	unprognostic (2.67e-2)	unprognostic (2.64e-1)	prognostic favorable (8.00e-5)
DAZAP1	1.02934e-30	0.710539	0.709	0.379	3.09461e-26	GMP-like(G2)	MGC19907	ENSG00000071626	DAZ associated protein 1	Q96EP5	19	1407569-1435687	Plasma proteins, Predicted intracellular proteins	Differentiation, Spermatogenesis	Developmental protein, RNA-binding		Evidence at protein level	Evidence at protein level	Evidence at protein level	Evidence at protein level	Low tissue specificity	Detected in all			Low cell type specificity	Detected in all			Low cancer specificity	Detected in all			Low region specificity	Detected in all			Low immune cell specificity	Detected in all			Low lineage specificity	Detected in all			Low cancer specificity	Detected in all			Testis - Early spermatids	Low region specificity	Detected in all			Low region specificity	Detected in all			HPA004201, HPA004631	Enhanced		Enhanced	Nucleoplasm,Cytosol						1600000	Cluster 13: Non-specific - Mitochondria	Cluster 4: Testis - Basic cellular processes	Cluster 6: Non-specific - Immune response	Cluster 23: Non-specific - Transcription	Cluster 52: Non-specific - Cell proliferation	3	Nucleoplasm	Cytosol	HPA004201: AB_1078627, HPA004631: AB_1078626	unprognostic (1.50e-1)	unprognostic (3.19e-2)	unprognostic (7.69e-2)	unprognostic (2.29e-1)	unprognostic (7.31e-3)	unprognostic (2.04e-1)	prognostic unfavorable (5.86e-4)	unprognostic (1.83e-1)	unprognostic (2.30e-1)	unprognostic (6.13e-2)	unprognostic (1.09e-1)	unprognostic (8.11e-3)	unprognostic (2.72e-3)	unprognostic (2.40e-3)	unprognostic (8.30e-2)	unprognostic (1.65e-1)	unprognostic (2.21e-3)
CBX1	1.21188e-30	0.793625	0.546	0.254	3.64338e-26	GMP-like(G2)	CBX, HP1-BETA, HP1Hs-beta, M31, MOD1	ENSG00000108468	Chromobox 1	P83916	17	48070052-48101478	Predicted intracellular proteins				Evidence at protein level	Evidence at protein level	Evidence at protein level	Evidence at protein level	Low tissue specificity	Detected in all			Cell type enhanced	Detected in all		Spermatocytes: 380.8;Spermatogonia: 243.5	Low cancer specificity	Detected in all			Low region specificity	Detected in all			Low immune cell specificity	Detected in all			Low lineage specificity	Detected in all			Low cancer specificity	Detected in all			Adipose visceral - Adipose progenitor cells, Testis - Spermatocytes, Thyroid - Thyroid glandular cells	Low region specificity	Detected in all			Low region specificity	Detected in all			CAB012265, HPA071387	Supported		Supported	Nucleoplasm,Nuclear bodies						120000	Cluster 7: Non-specific - Innate immune response	Cluster 9: Oligodendrocytes - Myelination	Cluster 22: Non-specific - Mixed function	Cluster 27: Breast cancer - Unknown function	Cluster 79: Spermatocytes & Spermatogonia - Spermatogenesis	26	Nucleoplasm, Nuclear bodies		CAB012265: AB_297216, HPA071387:	unprognostic (7.50e-2)	unprognostic (3.33e-1)	unprognostic (2.02e-1)	unprognostic (2.58e-2)	unprognostic (3.15e-1)	unprognostic (3.04e-1)	prognostic unfavorable (2.70e-4)	unprognostic (2.68e-2)	unprognostic (3.45e-2)	unprognostic (6.55e-2)	unprognostic (2.78e-1)	unprognostic (2.72e-2)	unprognostic (1.67e-2)	unprognostic (6.48e-3)	unprognostic (3.82e-1)	unprognostic (3.65e-1)	unprognostic (6.73e-2)
CRNDE	1.32435e-30	0.60273	0.689	0.369	3.98152e-26	GMP-like(G2)
POLE4	1.43691e-30	0.724586	0.678	0.348	4.31993e-26	GMP-like(G2)	p12	ENSG00000115350	DNA polymerase epsilon 4, accessory subunit	Q9NR33	2	74958643-74970128	FDA approved drug targets, Metabolic proteins, Predicted intracellular proteins		DNA-binding	FDA approved drug targets	Evidence at protein level	Evidence at transcript level	Evidence at protein level	Evidence at protein level	Low tissue specificity	Detected in all			Low cell type specificity	Detected in all			Low cancer specificity	Detected in all			Low region specificity	Detected in all			Low immune cell specificity	Detected in all			Low lineage specificity	Detected in all			Low cancer specificity	Detected in all				Low region specificity	Detected in all			Low region specificity	Detected in all			HPA054979, HPA071815	Approved		Approved	Nucleoplasm,Cytosol							Cluster 29: Non-specific - Unknown function	Cluster 54: Non-specific - Basic cellular processes	Cluster 33: Neurons - Mixed function	Cluster 26: Non-specific - Mitochondria & RNA binding	Cluster 39: Non-specific - Basic cellular processes	4	Nucleoplasm	Cytosol	HPA054979: AB_2682661, HPA071815: AB_2686453	unprognostic (2.56e-2)	unprognostic (4.27e-2)	unprognostic (1.17e-1)	unprognostic (4.19e-2)	unprognostic (4.85e-2)	unprognostic (1.59e-2)	prognostic unfavorable (6.49e-4)	unprognostic (3.09e-1)	unprognostic (1.99e-1)	unprognostic (2.95e-1)	unprognostic (1.39e-2)	unprognostic (4.44e-2)	unprognostic (8.64e-3)	unprognostic (6.61e-2)	unprognostic (3.73e-1)	unprognostic (3.47e-2)	unprognostic (1.95e-1)
LAMTOR5-AS1	1.43972e-30	0.780269	0.527	0.237	4.32836e-26	GMP-like(G2)
NDUFS8	1.71786e-30	0.726978	0.782	0.464	5.16458e-26	GMP-like(G2)	CI-23k, TYKY	ENSG00000110717	NADH:ubiquinone oxidoreductase core subunit S8	O00217	11	68030617-68036644	Disease related genes, Enzymes, Human disease related genes, Metabolic proteins, Potential drug targets, Predicted intracellular proteins	Electron transport, Respiratory chain, Transport	Oxidoreductase, Translocase	Disease variant, Primary mitochondrial disease	Evidence at protein level	Evidence at protein level	Evidence at protein level	Evidence at protein level	Low tissue specificity	Detected in all			Cell type enhanced	Detected in all		Distal tubular cells: 753.0;Late spermatids: 785.1;Proximal tubular cells: 890.0	Low cancer specificity	Detected in all			Low region specificity	Detected in all			Low immune cell specificity	Detected in all			Low lineage specificity	Detected in all			Low cancer specificity	Detected in all			Heart muscle - Cardiomyocytes, Testis - Late spermatids	Low region specificity	Detected in all			Low region specificity	Detected in all			HPA018524, HPA067429	Enhanced		Approved	Mitochondria	Intracellular and membrane	Transport					Cluster 12: Non-specific - Mitochondrial translation	Cluster 23: Non-specific - Cellular respiration	Cluster 21: Non-specific - Metabolism	Cluster 24: Non-specific - Unknown function	Cluster 39: Non-specific - Basic cellular processes		Mitochondria		HPA018524: AB_1854355, HPA067429:	unprognostic (2.90e-1)	unprognostic (1.41e-3)	unprognostic (2.41e-1)	unprognostic (5.20e-2)	unprognostic (1.37e-1)	unprognostic (1.30e-3)	unprognostic (1.36e-1)	unprognostic (7.75e-2)	unprognostic (3.15e-1)	unprognostic (1.77e-2)	unprognostic (3.81e-2)	unprognostic (1.81e-1)	prognostic favorable (3.27e-8)	unprognostic (2.29e-1)	unprognostic (1.38e-1)	unprognostic (2.60e-2)	unprognostic (9.45e-2)
FARSB	2.15306e-30	0.597018	0.574	0.271	6.47296e-26	GMP-like(G2)	FARSLB, FRSB, PheHB	ENSG00000116120	Phenylalanyl-tRNA synthetase subunit beta	Q9NSD9	2	222566899-222656092	Disease related genes, Enzymes, Human disease related genes, Metabolic proteins, Potential drug targets, Predicted intracellular proteins	Protein biosynthesis	Aminoacyl-tRNA synthetase, Ligase	Disease variant, Intellectual disability, Neurodegeneration	Evidence at protein level	Evidence at protein level	Evidence at protein level	Evidence at protein level	Low tissue specificity	Detected in all			Cell type enhanced	Detected in all		Oocytes: 99.3	Low cancer specificity	Detected in all			Low region specificity	Detected in all			Low immune cell specificity	Detected in many			Low lineage specificity	Detected in all			Low cancer specificity	Detected in all			Testis - Early spermatids	Low region specificity	Detected in all			Low region specificity	Detected in all			HPA036677, HPA036678, HPA061398	Enhanced		Supported	Nucleoplasm,Cytosol						28000	Cluster 43: Non-specific - Transcription & Translation	Cluster 79: Non-specific - Transcription	Cluster 14: Neurons - Synaptic function	Cluster 26: Non-specific - Mitochondria & RNA binding	Cluster 39: Non-specific - Basic cellular processes	3	Nucleoplasm	Cytosol	HPA036677: AB_2675242, HPA036678: AB_10673504, HPA061398: AB_2684504	unprognostic (9.95e-3)	unprognostic (1.86e-3)	unprognostic (7.02e-2)	unprognostic (7.42e-3)	unprognostic (1.90e-1)	unprognostic (1.15e-1)	prognostic unfavorable (6.45e-10)	unprognostic (8.89e-3)	unprognostic (4.51e-2)	unprognostic (3.63e-2)	unprognostic (5.25e-3)	unprognostic (6.25e-2)	prognostic unfavorable (3.21e-5)	unprognostic (1.36e-1)	unprognostic (4.38e-2)	unprognostic (2.10e-1)	prognostic unfavorable (1.25e-4)
ODC1	2.19869e-30	0.635761	0.667	0.345	6.61013e-26	GMP-like(G2)	ODC	ENSG00000115758	Ornithine decarboxylase 1	P11926	2	10439968-10448327	Disease related genes, Enzymes, FDA approved drug targets, Human disease related genes, Metabolic proteins, Plasma proteins, Predicted intracellular proteins	Polyamine biosynthesis	Decarboxylase, Lyase	Disease variant, FDA approved drug targets, Hypotrichosis	Evidence at protein level	Evidence at protein level	Evidence at protein level	Evidence at protein level	Low tissue specificity	Detected in all			Cell type enhanced	Detected in all		Early spermatids: 559.0;Late spermatids: 871.7	Low cancer specificity	Detected in all			Low region specificity	Detected in all			Low immune cell specificity	Detected in many			Low lineage specificity	Detected in all			Low cancer specificity	Detected in all			Testis - Early spermatids, Testis - Late spermatids	Low region specificity	Detected in all			Low region specificity	Detected in all			HPA001536, CAB035996	Approved		Approved	Plasma membrane,Cytosol							Cluster 12: Non-specific - Mitochondrial translation	Cluster 4: Testis - Basic cellular processes	Cluster 21: Non-specific - Metabolism	Cluster 6: Leukemia - Signal transduction	Cluster 57: Platelets - Hemostasis	3	Plasma membrane, Cytosol		CAB035996: , HPA001536: AB_1079521	unprognostic (2.33e-1)	unprognostic (3.41e-1)	unprognostic (7.25e-3)	unprognostic (5.21e-3)	unprognostic (4.22e-2)	unprognostic (2.70e-1)	prognostic unfavorable (3.07e-5)	unprognostic (3.06e-2)	unprognostic (4.18e-2)	unprognostic (6.27e-2)	unprognostic (3.04e-1)	unprognostic (6.65e-2)	unprognostic (1.67e-3)	unprognostic (1.18e-1)	unprognostic (1.05e-1)	unprognostic (2.26e-2)	unprognostic (5.86e-2)
MRPL14	2.53007e-30	0.648439	0.504	0.235	7.60641e-26	GMP-like(G2)	MRP-L32, RPML32	ENSG00000180992	Mitochondrial ribosomal protein L14	Q6P1L8	6	44113451-44127452	Predicted intracellular proteins, Ribosomal proteins		Ribonucleoprotein, Ribosomal protein		Evidence at protein level	Evidence at protein level	Evidence at protein level	Evidence at protein level	Tissue enhanced	Detected in all		skeletal muscle: 175.6	Cell type enhanced	Detected in all		Alveolar cells type 2: 516.1	Low cancer specificity	Detected in all			Low region specificity	Detected in all			Low immune cell specificity	Detected in all			Low lineage specificity	Detected in all			Low cancer specificity	Detected in all			Lung - Alveolar cells type 2, Testis - Early spermatids, Testis - Late spermatids	Low region specificity	Detected in all			Low region specificity	Detected in all			HPA038769, HPA076790	Uncertain		Supported	Mitochondria							Cluster 8: Plasmacytoid DCs - Unknown function	Cluster 19: Non-specific - Basic cellular processes	Cluster 21: Non-specific - Metabolism	Cluster 28: Non-specific - Nuclear processes	Cluster 72: Alveolar cells - Lung function		Mitochondria		HPA038769: AB_10673288, HPA076790: AB_2686815	unprognostic (4.58e-1)	unprognostic (8.39e-2)	unprognostic (1.84e-1)	unprognostic (7.25e-2)	unprognostic (1.15e-1)	unprognostic (1.20e-2)	unprognostic (1.19e-2)	unprognostic (3.21e-2)	unprognostic (7.20e-2)	prognostic favorable (4.81e-4)	unprognostic (1.74e-2)	unprognostic (3.75e-1)	prognostic unfavorable (7.46e-5)	unprognostic (7.13e-2)	unprognostic (1.65e-1)	prognostic favorable (1.08e-4)	unprognostic (3.27e-2)
LSM2	2.98969e-30	0.72289	0.761	0.435	8.98822e-26	GMP-like(G2)	C6orf28, G7b, YBL026W	ENSG00000204392	LSM2 homolog, U6 small nuclear RNA and mRNA degradation associated	Q9Y333	6	31797396-31806966	Plasma proteins, Predicted intracellular proteins	mRNA processing, mRNA splicing	Ribonucleoprotein, RNA-binding		Evidence at protein level	Evidence at protein level	Evidence at protein level	Evidence at protein level	Low tissue specificity	Detected in all			Low cell type specificity	Detected in all			Low cancer specificity	Detected in all			Low region specificity	Detected in all			Low immune cell specificity	Detected in all			Low lineage specificity	Detected in all			Low cancer specificity	Detected in all				Low region specificity	Detected in all			Low region specificity	Detected in all			HPA052805, HPA066718	Supported		Enhanced	Nucleoplasm						97000	Cluster 30: Non-specific - DNA binding	Cluster 41: Smooth muscle tissue - ECM organization	Cluster 7: Non-specific - Ribosome	Cluster 28: Non-specific - Nuclear processes	Cluster 52: Non-specific - Cell proliferation	29	Nucleoplasm		HPA052805: , HPA066718: AB_2685710	unprognostic (1.69e-1)	unprognostic (7.78e-2)	unprognostic (5.65e-2)	unprognostic (1.24e-1)	unprognostic (5.10e-2)	unprognostic (1.50e-1)	unprognostic (1.36e-3)	unprognostic (6.14e-2)	unprognostic (1.03e-1)	unprognostic (2.34e-3)	unprognostic (1.51e-1)	unprognostic (2.64e-1)	prognostic unfavorable (5.59e-9)	unprognostic (2.23e-1)	unprognostic (8.48e-2)	unprognostic (4.49e-2)	unprognostic (9.59e-2)
CNOT9	3.55027e-30	0.645931	0.636	0.324	1.06735e-25	GMP-like(G2)	CAF40, CT129, RCD1, RCD1+, RQCD1	ENSG00000144580	CCR4-NOT transcription complex subunit 9	Q92600	2	218568580-218597080	Predicted intracellular proteins	RNA-mediated gene silencing, Transcription, Transcription regulation, Translation regulation	Activator, Repressor		Evidence at protein level	Evidence at transcript level	Evidence at protein level	Evidence at protein level	Low tissue specificity	Detected in all			Low cell type specificity	Detected in all			Low cancer specificity	Detected in all			Low region specificity	Detected in all			Low immune cell specificity	Detected in all			Low lineage specificity	Detected in all			Low cancer specificity	Detected in all				Low region specificity	Detected in all			Low region specificity	Detected in all			HPA046622	Approved		Approved	Cytoplasmic bodies	Intracellular and membrane	Transcription					Cluster 5: Non-specific - Cell proliferation	Cluster 16: Non-specific - Transcription	Cluster 55: Non-specific - Transcription	Cluster 26: Non-specific - Mitochondria & RNA binding	Cluster 29: Monocytes - Innate immune response	2	Cytoplasmic bodies		HPA046622: AB_10962694	unprognostic (7.70e-2)	unprognostic (1.11e-1)	unprognostic (1.01e-1)	unprognostic (8.58e-2)	unprognostic (1.34e-1)	unprognostic (1.30e-2)	prognostic unfavorable (8.41e-9)	unprognostic (8.08e-3)	unprognostic (1.91e-3)	unprognostic (1.53e-2)	unprognostic (7.02e-2)	unprognostic (6.89e-2)	prognostic unfavorable (4.69e-9)	unprognostic (1.87e-2)	unprognostic (2.38e-2)	unprognostic (2.05e-1)	unprognostic (4.67e-2)
GPATCH11	3.7359e-30	0.645512	0.545	0.261	1.12316e-25	GMP-like(G2)	CCDC75, CENP-Y, CENPY, FLJ38348	ENSG00000152133	G-patch domain containing 11		2	37084518-37099244	Predicted intracellular proteins				Evidence at protein level	Evidence at protein level			Low tissue specificity	Detected in many			Cell type enhanced	Detected in all		Spermatocytes: 68.1	Low cancer specificity	Detected in all			Low region specificity	Detected in all			Low immune cell specificity	Detected in many			Low lineage specificity	Detected in all			Low cancer specificity	Detected in all			Adipose subcutaneous - Adipocytes (Subcutaneous), Adipose visceral - Adipocytes (Visceral), Breast - Adipocytes (Breast), Testis - Spermatocytes	Low region specificity	Detected in all			Low region specificity	Detected in all			HPA038231, HPA038232	Enhanced		Supported	Nucleoplasm							Cluster 41: Basophils - Unknown function	Cluster 40: Non-specific - Transcription	Cluster 28: Oligodendrocytes - Mixed function	Cluster 51: Myeloma - Immunoglobulins	Cluster 58: Macrophages - Innate immune response		Nucleoplasm		HPA038231: AB_2675904, HPA038232: AB_10675788	unprognostic (1.28e-2)	unprognostic (1.58e-1)	unprognostic (2.45e-1)	unprognostic (1.80e-1)	unprognostic (3.88e-2)	unprognostic (2.23e-2)	unprognostic (4.58e-3)	unprognostic (2.40e-2)	unprognostic (2.44e-2)	unprognostic (4.39e-2)	unprognostic (1.16e-1)	unprognostic (1.26e-1)	unprognostic (8.64e-3)	unprognostic (4.31e-2)	unprognostic (4.44e-2)	unprognostic (3.40e-2)	unprognostic (7.16e-2)
MT-ND6	3.78637e-30	0.70868	0.579	0.304	1.13833e-25	GMP-like(G2)	MTND6, NAD6, ND6	ENSG00000198695	Mitochondrially encoded NADH:ubiquinone oxidoreductase core subunit 6	P03923	MT	14149-14673	Disease related genes, Enzymes, Human disease related genes, Metabolic proteins, Potential drug targets, Predicted membrane proteins	Electron transport, Respiratory chain, Transport	Translocase	Disease variant, Dystonia, Leber hereditary optic neuropathy, Leigh syndrome, MELAS syndrome, Primary mitochondrial disease	Evidence at protein level	Evidence at transcript level	Evidence at protein level	Evidence at protein level	Tissue enhanced	Detected in all		heart muscle: 34519.6;skeletal muscle: 55888.8	Cell type enriched	Detected in many	9	Cardiomyocytes: 11862.7	Low cancer specificity	Detected in all			Low region specificity	Detected in all			Low immune cell specificity	Detected in all			Low lineage specificity	Detected in all			Low cancer specificity	Detected in all			Lung - Alveolar cells type 2	Low region specificity	Detected in all			Low region specificity	Detected in all														Cluster 12: Non-specific - Mitochondrial translation	Cluster 23: Non-specific - Cellular respiration	Cluster 42: Choroid plexus - Mitochondria	Cluster 53: Squamous epithelial cells - Keratinization	Cluster 68: Cardiomyocytes - Muscle contraction					unprognostic (1.96e-1)	unprognostic (3.27e-1)	unprognostic (2.28e-1)	unprognostic (1.13e-1)	unprognostic (2.21e-1)	unprognostic (1.22e-2)	unprognostic (1.03e-3)	unprognostic (6.02e-3)	unprognostic (1.68e-2)	unprognostic (1.48e-1)	unprognostic (6.06e-3)	unprognostic (2.91e-1)	prognostic favorable (8.91e-6)	unprognostic (3.64e-2)	unprognostic (1.42e-2)	unprognostic (1.15e-2)	unprognostic (2.92e-2)
NDUFS6	6.16464e-30	0.633439	0.863	0.593	1.85334e-25	GMP-like(G2)	CI-13kA	ENSG00000145494	NADH:ubiquinone oxidoreductase subunit S6	O75380	5	1801407-1816048	Disease related genes, Human disease related genes, Metabolic proteins, Plasma proteins, Predicted intracellular proteins	Electron transport, Respiratory chain, Transport		Disease variant, Primary mitochondrial disease	Evidence at protein level	Evidence at protein level	Evidence at protein level	Evidence at protein level	Tissue enhanced	Detected in all		skeletal muscle: 594.2	Cell type enhanced	Detected in all		Distal tubular cells: 971.2	Low cancer specificity	Detected in all			Low region specificity	Detected in all			Low immune cell specificity	Detected in all			Low lineage specificity	Detected in all			Low cancer specificity	Detected in all			Heart muscle - Cardiomyocytes, Testis - Early spermatids, Testis - Late spermatids	Low region specificity	Detected in all			Low region specificity	Detected in all			HPA064221	Supported										Cluster 12: Non-specific - Mitochondrial translation	Cluster 35: Non-specific - Mitochondria	Cluster 21: Non-specific - Metabolism	Cluster 29: Non-specific - Unknown function	Cluster 39: Non-specific - Basic cellular processes	1			HPA064221: AB_2685217	unprognostic (2.34e-1)	unprognostic (1.43e-3)	unprognostic (4.04e-1)	unprognostic (9.74e-2)	unprognostic (5.91e-2)	unprognostic (6.27e-2)	unprognostic (1.13e-2)	unprognostic (5.67e-2)	unprognostic (3.22e-1)	unprognostic (9.99e-3)	unprognostic (1.68e-3)	unprognostic (8.57e-2)	unprognostic (2.14e-2)	unprognostic (1.16e-3)	unprognostic (2.46e-1)	unprognostic (9.08e-2)	unprognostic (1.02e-1)
CCDC124	1.31103e-29	0.595807	0.52	0.265	3.94147e-25	GMP-like(G2)	Lso2, oxs1	ENSG00000007080	Coiled-coil domain containing 124	Q96CT7	19	17933015-17943991	Predicted intracellular proteins	Cell cycle, Cell division			Evidence at protein level	Evidence at protein level	Evidence at protein level	Evidence at protein level	Low tissue specificity	Detected in all			Low cell type specificity	Detected in all			Low cancer specificity	Detected in all			Low region specificity	Detected in all			Low immune cell specificity	Detected in all			Low lineage specificity	Detected in all			Low cancer specificity	Detected in all				Low region specificity	Detected in all			Low region specificity	Detected in all			HPA041708, HPA046765	Supported		Enhanced	Plasma membrane,Cytosol							Cluster 29: Non-specific - Unknown function	Cluster 54: Non-specific - Basic cellular processes	Cluster 4: Non-specific - mRNA splicing & Cell cycle	Cluster 23: Non-specific - Transcription	Cluster 45: Non-specific - Mixed function		Plasma membrane, Cytosol		HPA041708: AB_2677628, HPA046765: AB_2679793	unprognostic (9.39e-2)	unprognostic (1.36e-1)	unprognostic (2.51e-1)	unprognostic (1.70e-1)	unprognostic (2.16e-1)	unprognostic (1.97e-1)	prognostic unfavorable (1.68e-4)	unprognostic (4.32e-2)	unprognostic (1.02e-1)	unprognostic (3.20e-2)	unprognostic (1.34e-1)	unprognostic (2.04e-2)	unprognostic (1.10e-1)	unprognostic (2.50e-1)	unprognostic (2.19e-1)	unprognostic (3.71e-2)	unprognostic (3.22e-1)
RNF168	1.42225e-29	0.625618	0.715	0.403	4.27585e-25	GMP-like(G2)	FLJ35794	ENSG00000163961	Ring finger protein 168	Q8IYW5	3	196468783-196503768	Disease related genes, Enzymes, Human disease related genes, Potential drug targets, Predicted intracellular proteins	DNA damage, DNA repair, Ubl conjugation pathway	Chromatin regulator, Transferase		Evidence at protein level	Evidence at protein level	Evidence at protein level	Evidence at protein level	Low tissue specificity	Detected in all			Cell type enhanced	Detected in all		Early spermatids: 142.8;Late spermatids: 488.5	Low cancer specificity	Detected in all			Low region specificity	Detected in all			Low immune cell specificity	Detected in all			Low lineage specificity	Detected in all			Low cancer specificity	Detected in all			Testis - Early spermatids, Testis - Late spermatids	Low region specificity	Detected in all			Low region specificity	Detected in all			HPA046109			Enhanced	Nucleoplasm,Nuclear bodies							Cluster 42: Non-specific - Vesicular transport	Cluster 4: Testis - Basic cellular processes	Cluster 26: Oligodendrocytes - Mixed function	Cluster 63: Non-specific - Protein processing	Cluster 36: Late spermatids - Unknown function	5	Nucleoplasm	Nuclear bodies	HPA046109: AB_2679540	unprognostic (6.15e-3)	prognostic favorable (8.21e-4)	unprognostic (3.11e-1)	unprognostic (1.11e-2)	unprognostic (4.22e-1)	unprognostic (5.04e-2)	prognostic unfavorable (2.29e-4)	unprognostic (6.81e-3)	unprognostic (5.30e-2)	unprognostic (1.63e-1)	prognostic unfavorable (8.31e-4)	unprognostic (4.83e-3)	unprognostic (2.80e-3)	unprognostic (5.98e-2)	unprognostic (1.45e-1)	unprognostic (1.95e-2)	unprognostic (6.65e-2)
DBF4	1.77977e-29	0.735118	0.551	0.257	5.35071e-25	GMP-like(G2)	ASK, chif, DBF4A, ZDBF1	ENSG00000006634	DBF4 zinc finger	Q9UBU7	7	87876216-87909553	Predicted intracellular proteins	Cell cycle, DNA replication			Evidence at protein level	Evidence at protein level	Evidence at protein level	Evidence at protein level	Tissue enriched	Detected in single	23	testis: 14.7	Group enriched	Detected in all	7	Early spermatids: 659.6;Spermatocytes: 468.4	Low cancer specificity	Detected in all			Low region specificity	Detected in all			Immune cell enhanced	Detected in single		basophil: 1.0	Low lineage specificity	Detected in single			Low cancer specificity	Detected in many			Heart muscle - Endothelial cells, Kidney - Endothelial cells, Testis - Early spermatids	Low region specificity	Detected in many			Low region specificity	Detected in all			HPA042923			Supported	Nucleoplasm,Nuclear bodies			Yes	Yes				Cluster 20: Testis - Spermatogenesis	Cluster 48: Non-specific - Mixed function	Cluster 39: Non-specific - Transcription	Cluster 70: Spermatocytes & Spermatids - Spermatid development	5	Nucleoplasm, Nuclear bodies		HPA042923: AB_2678222	unprognostic (2.48e-1)	unprognostic (8.32e-2)	unprognostic (1.15e-2)	unprognostic (4.86e-3)	unprognostic (2.81e-2)	unprognostic (3.63e-1)	prognostic unfavorable (4.45e-6)	unprognostic (1.05e-1)	prognostic unfavorable (6.86e-4)	unprognostic (1.46e-3)	unprognostic (1.05e-3)	unprognostic (2.78e-3)	prognostic unfavorable (6.42e-7)	unprognostic (1.98e-2)	unprognostic (2.40e-1)	unprognostic (1.47e-1)	unprognostic (1.30e-1)
ANKRD36C	1.95649e-29	0.654569	0.729	0.396	5.88198e-25	GMP-like(G2)	DKFZp667P0924	ENSG00000174501	Ankyrin repeat domain 36C	Q5JPF3	2	95836919-95991831	Predicted intracellular proteins				Evidence at protein level	Evidence at protein level	Evidence at protein level	Evidence at protein level	Tissue enhanced	Detected in many		bone marrow: 14.6	Cell type enhanced	Detected in many		Exocrine glandular cells: 1117.6;Gastric mucus-secreting cells: 479.9;Mucus glandular cells: 1064.1	Low cancer specificity	Detected in some			Low region specificity	Detected in all			Low immune cell specificity	Detected in many			Low lineage specificity	Detected in all			Low cancer specificity	Detected in all												HPA051757, HPA057661			Approved	Nucleoplasm,Cytosol							Cluster 24: Non-specific - Transcription	Cluster 40: Non-specific - Transcription	Cluster 49: Hindbrain - Mixed function	Cluster 56: Non-specific - Sensory perception	Cluster 45: Non-specific - Mixed function		Nucleoplasm, Cytosol		HPA051757: AB_2681594, HPA057661: AB_2683494	unprognostic (2.21e-1)	unprognostic (5.39e-2)	unprognostic (6.32e-2)	unprognostic (2.50e-1)	unprognostic (1.83e-1)	unprognostic (3.79e-3)	unprognostic (1.29e-1)	unprognostic (5.57e-2)	unprognostic (1.57e-1)	unprognostic (2.03e-1)	unprognostic (1.44e-2)	unprognostic (5.29e-3)	unprognostic (5.35e-6)	unprognostic (9.99e-2)	unprognostic (2.47e-1)	unprognostic (3.44e-2)	unprognostic (1.79e-1)
JPT1	1.99758e-29	0.606032	0.789	0.511	6.00552e-25	GMP-like(G2)	ARM2, HN1, HN1A	ENSG00000189159	Jupiter microtubule associated homolog 1	Q9UK76	17	75135248-75168281	Plasma proteins, Predicted intracellular proteins				Evidence at protein level	Evidence at protein level	Evidence at protein level	Evidence at protein level	Tissue enhanced	Detected in all		testis: 395.6	Cell type enhanced	Detected in all		Early spermatids: 1422.5;Extravillous trophoblasts: 1662.9;Late spermatids: 1349.4;monocytes: 1049.4	Low cancer specificity	Detected in all			Low region specificity	Detected in all			Immune cell enhanced	Detected in all		neutrophil: 773.7	Low lineage specificity	Detected in all			Low cancer specificity	Detected in all			Adipose subcutaneous - Macrophages, Skin - Keratinocyte (other), Testis - Early spermatids, Testis - Late spermatids	Low region specificity	Detected in all			Low region specificity	Detected in all			HPA011097, HPA059729	Approved		Supported	Microtubules,Cytokinetic bridge,Cytosol			Yes			40000	Cluster 7: Non-specific - Innate immune response	Cluster 4: Testis - Basic cellular processes	Cluster 1: Neurons - Mixed function	Cluster 27: Breast cancer - Unknown function	Cluster 45: Non-specific - Mixed function	5	Cytosol	Microtubules, Cytokinetic bridge	HPA011097: , HPA059729: AB_2684114	unprognostic (1.13e-2)	unprognostic (1.81e-1)	unprognostic (1.31e-3)	unprognostic (3.57e-3)	unprognostic (6.71e-2)	unprognostic (2.51e-3)	prognostic unfavorable (1.58e-7)	unprognostic (3.58e-2)	unprognostic (1.37e-1)	prognostic favorable (4.91e-4)	unprognostic (1.25e-3)	unprognostic (8.24e-2)	prognostic unfavorable (1.77e-7)	unprognostic (1.83e-1)	unprognostic (8.99e-2)	unprognostic (4.84e-2)	unprognostic (1.51e-1)
PARK7	2.03098e-29	0.577553	0.888	0.677	6.10593e-25	GMP-like(G2)	DJ-1, DJ1, GATD2	ENSG00000116288	Parkinsonism associated deglycase	Q99497	1	7954291-7985505	Disease related genes, Enzymes, Human disease related genes, Plasma proteins, Potential drug targets, Predicted intracellular proteins	Autophagy, DNA damage, DNA repair, Fertilization, Inflammatory response, Stress response	Chaperone, Hydrolase, Protease, RNA-binding	Disease variant, Neurodegeneration, Parkinson disease, Parkinsonism, Tumor suppressor	Evidence at protein level	Evidence at protein level	Evidence at protein level	Evidence at protein level	Low tissue specificity	Detected in all			Low cell type specificity	Detected in all			Low cancer specificity	Detected in all			Low region specificity	Detected in all			Low immune cell specificity	Detected in all			Low lineage specificity	Detected in all			Low cancer specificity	Detected in all			Thyroid - Thyroid glandular cells	Low region specificity	Detected in all			Low region specificity	Detected in all			HPA004190, CAB005870	Supported		Supported	Nucleoplasm,Cytosol						35000000	Cluster 8: Plasmacytoid DCs - Unknown function	Cluster 23: Non-specific - Cellular respiration	Cluster 21: Non-specific - Metabolism	Cluster 37: Non-specific - mRNA processing	Cluster 39: Non-specific - Basic cellular processes	21	Nucleoplasm, Cytosol		CAB005870: AB_444361, HPA004190: AB_1079566	unprognostic (6.88e-3)	unprognostic (7.50e-2)	unprognostic (3.48e-2)	unprognostic (1.16e-2)	unprognostic (4.08e-2)	unprognostic (5.68e-2)	unprognostic (7.45e-2)	unprognostic (9.63e-2)	unprognostic (2.01e-1)	unprognostic (1.66e-2)	unprognostic (1.12e-1)	unprognostic (2.02e-1)	unprognostic (1.96e-3)	unprognostic (8.17e-2)	unprognostic (1.32e-1)	unprognostic (1.30e-1)	unprognostic (7.43e-2)
GTF3C6	2.21211e-29	0.569679	0.78	0.494	6.65048e-25	GMP-like(G2)	bA397G5.3, C6orf51, TFIIIC35	ENSG00000155115	General transcription factor IIIC subunit 6	Q969F1	6	110958706-110967890	Predicted intracellular proteins	Transcription	DNA-binding		Evidence at protein level	Evidence at protein level	Evidence at protein level	Evidence at protein level	Low tissue specificity	Detected in all			Cell type enhanced	Detected in all		Cardiomyocytes: 439.0	Low cancer specificity	Detected in all			Low region specificity	Detected in all			Low immune cell specificity	Detected in all			Low lineage specificity	Detected in all			Low cancer specificity	Detected in all			Testis - Early spermatids	Low region specificity	Detected in all			Low region specificity	Detected in all			HPA056179, HPA061345	Approved		Supported	Nucleoplasm,Nuclear bodies							Cluster 12: Non-specific - Mitochondrial translation	Cluster 14: Skeletal muscle - Muscle contraction	Cluster 21: Non-specific - Metabolism	Cluster 28: Non-specific - Nuclear processes	Cluster 39: Non-specific - Basic cellular processes	2	Nucleoplasm	Nuclear bodies	HPA056179: AB_2683058, HPA061345: AB_2684485	unprognostic (6.98e-2)	unprognostic (1.38e-1)	unprognostic (2.66e-1)	unprognostic (3.04e-1)	unprognostic (6.99e-2)	unprognostic (2.34e-1)	prognostic unfavorable (7.27e-6)	unprognostic (2.08e-2)	unprognostic (9.79e-3)	unprognostic (2.89e-1)	unprognostic (5.42e-2)	unprognostic (7.75e-2)	unprognostic (1.42e-3)	unprognostic (9.31e-2)	unprognostic (1.69e-1)	unprognostic (2.39e-2)	unprognostic (1.14e-2)
SNX5	2.24189e-29	0.59916	0.657	0.368	6.74003e-25	GMP-like(G2)		ENSG00000089006	Sorting nexin 5	Q9Y5X3	20	17941597-17968980	Predicted intracellular proteins	Endocytosis, Host-virus interaction, Protein transport, Transport			Evidence at protein level	Evidence at protein level	Evidence at protein level	Evidence at protein level	Low tissue specificity	Detected in all			Low cell type specificity	Detected in all			Low cancer specificity	Detected in all			Low region specificity	Detected in all			Low immune cell specificity	Detected in all			Low lineage specificity	Detected in all			Low cancer specificity	Detected in all			Thyroid - Thyroid glandular cells	Low region specificity	Detected in all			Not detected	Not detected			CAB020679, HPA051187, HPA076450	Approved		Supported	Vesicles,Cytosol						8200	Cluster 25: Non-specific - Unknown function	Cluster 70: Lymphoid tissue - Immune response	Cluster 55: Non-specific - Transcription	Cluster 18: Liver cancer - Metabolism	Cluster 56: Proximal tubular cells - Amino acid metabolism	2	Vesicles, Cytosol		CAB020679: , HPA051187: AB_2681379, HPA076450:	unprognostic (6.00e-2)	unprognostic (2.35e-1)	unprognostic (3.08e-2)	unprognostic (4.00e-2)	unprognostic (4.47e-2)	unprognostic (5.71e-2)	prognostic unfavorable (2.30e-10)	unprognostic (1.67e-1)	unprognostic (6.19e-2)	unprognostic (1.69e-1)	unprognostic (2.62e-2)	unprognostic (1.56e-1)	unprognostic (1.77e-1)	unprognostic (3.15e-2)	unprognostic (6.50e-2)	unprognostic (3.48e-2)	unprognostic (2.99e-1)
XPOT	2.56579e-29	0.723356	0.527	0.246	7.71379e-25	GMP-like(G2)	XPO3	ENSG00000184575	Exportin for tRNA	O43592	12	64404392-64451125	Predicted intracellular proteins, Transporters	Transport	RNA-binding, tRNA-binding		Evidence at protein level	Evidence at protein level	Evidence at protein level	Evidence at protein level	Low tissue specificity	Detected in all			Low cell type specificity	Detected in many			Low cancer specificity	Detected in all			Low region specificity	Detected in all			Low immune cell specificity	Detected in all			Low lineage specificity	Detected in all			Low cancer specificity	Detected in all				Low region specificity	Detected in all			Low region specificity	Detected in all			HPA048067, HPA057602			Enhanced	Nucleoplasm,Cytosol						9800	Cluster 1: T-cells - Unknown function	Cluster 40: Non-specific - Transcription	Cluster 21: Non-specific - Metabolism	Cluster 13: Non-specific - Mixed function	Cluster 10: Muller glia cells - Visual perception	4	Nucleoplasm	Cytosol	HPA048067: AB_2680246, HPA057602: AB_2683481	unprognostic (4.53e-3)	unprognostic (7.20e-2)	unprognostic (1.38e-1)	unprognostic (3.78e-3)	unprognostic (1.01e-2)	unprognostic (3.14e-1)	prognostic unfavorable (1.81e-7)	unprognostic (1.50e-2)	unprognostic (2.22e-2)	unprognostic (1.50e-1)	unprognostic (2.16e-2)	unprognostic (8.87e-2)	prognostic unfavorable (2.41e-12)	unprognostic (2.72e-1)	unprognostic (3.68e-1)	unprognostic (5.20e-2)	prognostic unfavorable (5.79e-4)
AURKAIP1	2.74138e-29	0.615868	0.723	0.443	8.24169e-25	GMP-like(G2)	AIP, AKIP, FLJ20608	ENSG00000175756	Aurora kinase A interacting protein 1	Q9NWT8	1	1373730-1375207	Predicted intracellular proteins, Ribosomal proteins		Ribonucleoprotein, Ribosomal protein		Evidence at protein level	Evidence at protein level	Evidence at protein level	Evidence at protein level	Low tissue specificity	Detected in all			Cell type enhanced	Detected in all		Early spermatids: 1213.3;Late spermatids: 3655.0	Low cancer specificity	Detected in all			Low region specificity	Detected in all			Low immune cell specificity	Detected in all			Low lineage specificity	Detected in all			Low cancer specificity	Detected in all			Adipose subcutaneous - Adipocytes (Subcutaneous), Adipose visceral - Adipocytes (Visceral), Heart muscle - Cardiomyocytes, Testis - Early spermatids, Testis - Late spermatids	Low region specificity	Detected in all			Low region specificity	Detected in all			HPA031821	Approved		Supported	Nucleoplasm,Mitochondria							Cluster 36: Eosinophils - Protein ubiquitination	Cluster 23: Non-specific - Cellular respiration	Cluster 21: Non-specific - Metabolism	Cluster 37: Non-specific - mRNA processing	Cluster 63: Late spermatids - Spermatogenesis	4	Nucleoplasm, Mitochondria		HPA031821: AB_10601458	unprognostic (9.54e-2)	unprognostic (1.86e-2)	unprognostic (2.77e-1)	unprognostic (4.77e-2)	unprognostic (2.68e-1)	unprognostic (2.98e-2)	unprognostic (3.31e-1)	unprognostic (9.52e-2)	unprognostic (2.76e-1)	unprognostic (9.91e-2)	unprognostic (3.39e-2)	unprognostic (3.34e-1)	prognostic favorable (8.11e-4)	unprognostic (1.01e-1)	unprognostic (1.09e-1)	unprognostic (7.18e-2)	unprognostic (1.84e-1)
CPSF3	3.33201e-29	0.721028	0.526	0.24	1.00174e-24	GMP-like(G2)	CPSF-73, CPSF73, YSH1	ENSG00000119203	Cleavage and polyadenylation specific factor 3	Q9UKF6	2	9423651-9473101	Disease related genes, Predicted intracellular proteins	mRNA processing	Endonuclease, Hydrolase, Nuclease, Ribonucleoprotein, RNA-binding	Disease variant, Epilepsy, Intellectual disability	Evidence at protein level	Evidence at transcript level	Evidence at protein level	Evidence at protein level	Low tissue specificity	Detected in all			Cell type enhanced	Detected in all		Early spermatids: 262.8;Spermatocytes: 137.4	Low cancer specificity	Detected in all			Low region specificity	Detected in all			Low immune cell specificity	Detected in all			Low lineage specificity	Detected in all			Low cancer specificity	Detected in all			Testis - Early spermatids	Low region specificity	Detected in all			Low region specificity	Detected in all			HPA034657	Uncertain										Cluster 13: Non-specific - Mitochondria	Cluster 4: Testis - Basic cellular processes	Cluster 28: Oligodendrocytes - Mixed function	Cluster 26: Non-specific - Mitochondria & RNA binding	Cluster 15: Non-specific - Mixed function	3			HPA034657: AB_10669728	unprognostic (9.07e-2)	unprognostic (2.23e-1)	unprognostic (2.73e-2)	unprognostic (1.89e-2)	unprognostic (2.56e-1)	unprognostic (1.48e-1)	prognostic unfavorable (3.64e-5)	unprognostic (1.30e-1)	unprognostic (6.82e-2)	unprognostic (8.45e-3)	unprognostic (7.39e-2)	unprognostic (2.26e-1)	prognostic unfavorable (3.93e-5)	unprognostic (1.09e-1)	unprognostic (1.39e-1)	unprognostic (3.64e-1)	unprognostic (1.10e-2)
CALU	3.48727e-29	0.749691	0.659	0.339	1.04841e-24	GMP-like(G2)		ENSG00000128595	Calumenin	O43852	7	128739292-128773400	Plasma proteins, Predicted intracellular proteins				Evidence at protein level	Evidence at protein level	Evidence at protein level	Evidence at protein level	Low tissue specificity	Detected in all			Cell type enhanced	Detected in all		Cardiomyocytes: 319.1;Extravillous trophoblasts: 612.3	Low cancer specificity	Detected in all			Low region specificity	Detected in all			Low immune cell specificity	Detected in all			Low lineage specificity	Detected in all			Low cancer specificity	Detected in all			Colon - Smooth muscle cells, Prostate - Smooth muscle cells	Low region specificity	Detected in all			Low region specificity	Detected in all			HPA006018, HPA071040	Supported		Enhanced	Endoplasmic reticulum	Intracellular and membrane	No annotated function				21000000	Cluster 10: Non-specific - Membrane trafficking	Cluster 62: Connective tissue - ECM organization	Cluster 12: Non-specific - Vasculature	Cluster 64: Connective tissue cells - ECM organization	Cluster 50: Connective tissue cells - ECM organization		Endoplasmic reticulum		HPA006018: AB_1845934, HPA071040:	unprognostic (7.22e-3)	unprognostic (1.16e-3)	unprognostic (3.16e-1)	unprognostic (8.86e-2)	unprognostic (1.27e-1)	unprognostic (9.52e-3)	prognostic unfavorable (1.80e-4)	unprognostic (1.05e-3)	unprognostic (1.95e-1)	unprognostic (1.38e-1)	unprognostic (2.75e-3)	unprognostic (2.31e-1)	prognostic unfavorable (1.30e-11)	unprognostic (3.80e-3)	unprognostic (1.66e-1)	unprognostic (1.45e-1)	prognostic unfavorable (4.60e-5)
CHID1	3.79522e-29	0.755987	0.529	0.24	1.141e-24	GMP-like(G2)	FLJ42707, MGC3234, SI-CLP	ENSG00000177830	Chitinase domain containing 1	Q9BWS9	11	867859-915058	Predicted intracellular proteins	Immunity, Innate immunity			Evidence at protein level	Evidence at transcript level	Evidence at protein level	Evidence at protein level	Low tissue specificity	Detected in all			Cell type enhanced	Detected in all		Late spermatids: 398.1	Low cancer specificity	Detected in all			Low region specificity	Detected in all			Low immune cell specificity	Detected in all			Low lineage specificity	Detected in all			Low cancer specificity	Detected in all			Adipose subcutaneous - Macrophages, Thyroid - Thyroid glandular cells	Low region specificity	Detected in all			Low region specificity	Detected in all			HPA039374	Uncertain		Uncertain	Nucleoplasm,Intermediate filaments	Intracellular and membrane	Immunity	No	No		1500000	Cluster 13: Non-specific - Mitochondria	Cluster 68: Non-specific - Protein processing	Cluster 21: Non-specific - Metabolism	Cluster 63: Non-specific - Protein processing	Cluster 77: Plasma cells - Protein processing		Nucleoplasm, Intermediate filaments		HPA039374: AB_10673609	unprognostic (1.85e-1)	unprognostic (2.19e-1)	unprognostic (8.96e-2)	prognostic favorable (6.76e-4)	unprognostic (4.82e-2)	unprognostic (3.22e-1)	unprognostic (1.97e-2)	unprognostic (3.62e-2)	unprognostic (7.88e-2)	unprognostic (2.29e-1)	unprognostic (1.12e-2)	unprognostic (5.21e-2)	unprognostic (1.74e-3)	unprognostic (1.15e-1)	unprognostic (7.53e-2)	unprognostic (3.29e-2)	unprognostic (2.89e-2)
NSFL1C	4.01688e-29	0.538272	0.632	0.353	1.20764e-24	GMP-like(G2)	dJ776F14.1, p47, UBX1, UBXD10, UBXN2C	ENSG00000088833	NSFL1 cofactor	Q9UNZ2	20	1442162-1473842	Plasma proteins, Predicted intracellular proteins				Evidence at protein level	Evidence at protein level	Evidence at protein level	Evidence at protein level	Low tissue specificity	Detected in all			Low cell type specificity	Detected in all			Low cancer specificity	Detected in all			Low region specificity	Detected in all			Low immune cell specificity	Detected in all			Low lineage specificity	Detected in all			Low cancer specificity	Detected in all			Skin - Keratinocyte (other), Testis - Spermatocytes, Thyroid - Thyroid glandular cells	Low region specificity	Detected in all			Low region specificity	Detected in all			HPA047108, HPA050628	Enhanced		Approved	Nucleoplasm,Plasma membrane,Cytosol			No	No		1900000	Cluster 22: Eosinophils - Transcription	Cluster 14: Skeletal muscle - Muscle contraction	Cluster 14: Neurons - Synaptic function	Cluster 62: Non-specific - Plasma proteins	Cluster 15: Non-specific - Mixed function	2	Nucleoplasm	Plasma membrane, Cytosol	HPA047108: AB_2679935, HPA050628: AB_2681194	unprognostic (7.55e-2)	unprognostic (5.26e-2)	unprognostic (2.51e-2)	unprognostic (2.47e-1)	unprognostic (5.96e-2)	unprognostic (1.10e-1)	prognostic unfavorable (1.29e-4)	unprognostic (1.10e-2)	unprognostic (1.59e-1)	unprognostic (4.67e-2)	unprognostic (2.58e-1)	unprognostic (4.97e-2)	unprognostic (6.90e-2)	unprognostic (5.46e-2)	unprognostic (1.54e-1)	unprognostic (7.44e-2)	unprognostic (7.50e-3)
COLGALT1	4.02136e-29	0.71339	0.503	0.227	1.20898e-24	GMP-like(G2)	FLJ22329, GLT25D1	ENSG00000130309	Collagen beta(1-O)galactosyltransferase 1	Q8NBJ5	19	17555649-17583162	Disease related genes, Enzymes, Human disease related genes, Metabolic proteins, Potential drug targets, Predicted intracellular proteins		Glycosyltransferase, Transferase	Disease variant	Evidence at protein level	Evidence at transcript level	Evidence at protein level	Evidence at protein level	Low tissue specificity	Detected in many			Cell type enhanced	Detected in many		Extravillous trophoblasts: 80.8;Hofbauer cells: 89.0;Kupffer cells: 67.2;Macrophages: 65.9	Low cancer specificity	Detected in all			Low region specificity	Detected in all			Group enriched	Detected in all	4	classical monocyte: 23.3;eosinophil: 11.2;intermediate monocyte: 26.6;myeloid DC: 17.1;non-classical monocyte: 19.7	Low lineage specificity	Detected in all			Low cancer specificity	Detected in all				Low region specificity	Detected in all			Low region specificity	Detected in all			HPA047821	Approved		Approved	Vesicles	Intracellular and membrane	Enzyme	No	No		9700	Cluster 37: Monocytes & Neutrophils - Innate immune response	Cluster 7: Adipose tissue - Mixed function	Cluster 12: Non-specific - Vasculature	Cluster 23: Non-specific - Transcription	Cluster 58: Macrophages - Innate immune response	1	Vesicles		HPA047821: AB_2680168	unprognostic (2.46e-1)	unprognostic (1.16e-1)	unprognostic (3.49e-1)	unprognostic (1.85e-1)	unprognostic (1.17e-1)	unprognostic (1.56e-1)	prognostic unfavorable (1.65e-5)	unprognostic (2.92e-3)	unprognostic (2.92e-1)	unprognostic (1.66e-3)	prognostic unfavorable (1.92e-4)	unprognostic (3.89e-2)	prognostic unfavorable (0.00e+0)	unprognostic (1.43e-2)	unprognostic (1.09e-1)	unprognostic (8.87e-2)	prognostic unfavorable (3.83e-4)
STIP1	4.61357e-29	0.629099	0.648	0.349	1.38702e-24	GMP-like(G2)	HOP, STI1	ENSG00000168439	Stress induced phosphoprotein 1	P31948	11	64185272-64204543	Plasma proteins, Predicted intracellular proteins				Evidence at protein level	Evidence at protein level	Evidence at protein level	Evidence at protein level	Low tissue specificity	Detected in all			Cell type enhanced	Detected in all		Oocytes: 214.7;Syncytiotrophoblasts: 210.3	Low cancer specificity	Detected in all			Low region specificity	Detected in all			Low immune cell specificity	Detected in all			Low lineage specificity	Detected in all			Low cancer specificity	Detected in all			Testis - Early spermatids	Low region specificity	Detected in all			Low region specificity	Detected in all			CAB017448, HPA039291, HPA044062	Enhanced		Approved	Nucleoplasm,Plasma membrane,Cytosol						3600000	Cluster 12: Non-specific - Mitochondrial translation	Cluster 54: Non-specific - Basic cellular processes	Cluster 55: Non-specific - Transcription	Cluster 24: Non-specific - Unknown function	Cluster 39: Non-specific - Basic cellular processes	19	Plasma membrane, Cytosol	Nucleoplasm	CAB017448: AB_10618972, HPA039291: AB_2676428, HPA044062: AB_2678795	unprognostic (2.49e-3)	unprognostic (6.04e-2)	unprognostic (1.57e-1)	unprognostic (4.65e-2)	unprognostic (1.03e-1)	prognostic unfavorable (1.23e-4)	prognostic unfavorable (6.18e-8)	unprognostic (2.16e-3)	unprognostic (4.56e-2)	unprognostic (1.12e-2)	unprognostic (3.56e-2)	unprognostic (3.04e-3)	unprognostic (1.70e-1)	unprognostic (6.72e-2)	unprognostic (8.23e-2)	unprognostic (7.16e-2)	unprognostic (2.99e-2)
NDUFB1	4.6559e-29	0.587368	0.843	0.575	1.39975e-24	GMP-like(G2)	CI-MNLL, MNLL	ENSG00000183648	NADH:ubiquinone oxidoreductase subunit B1	O75438	14	92116122-92121917	Metabolic proteins, Predicted intracellular proteins, Predicted membrane proteins	Electron transport, Respiratory chain, Transport			Evidence at protein level	Evidence at protein level	Evidence at protein level	Evidence at protein level	Low tissue specificity	Detected in all			Cell type enhanced	Detected in all		Cardiomyocytes: 2582.3;Distal tubular cells: 1745.7;Hepatocytes: 2067.8;Proximal tubular cells: 2096.3	Low cancer specificity	Detected in all			Low region specificity	Detected in all			Low immune cell specificity	Detected in all			Low lineage specificity	Detected in all			Low cancer specificity	Detected in all			Heart muscle - Cardiomyocytes	Low region specificity	Detected in all			Low region specificity	Detected in all			HPA063737	Supported		Supported	Nuclear speckles,Mitochondria							Cluster 38: Monocytes & Neutrophils - Degranulation	Cluster 23: Non-specific - Cellular respiration	Cluster 21: Non-specific - Metabolism	Cluster 30: Non-specific - Gene expression regulation	Cluster 39: Non-specific - Basic cellular processes		Mitochondria	Nuclear speckles	HPA063737: AB_2685109	unprognostic (1.12e-2)	unprognostic (1.31e-3)	unprognostic (6.70e-2)	unprognostic (2.67e-2)	unprognostic (1.28e-1)	unprognostic (2.54e-2)	unprognostic (6.91e-2)	unprognostic (3.74e-3)	unprognostic (5.35e-3)	unprognostic (4.55e-3)	unprognostic (1.18e-2)	unprognostic (4.15e-2)	prognostic favorable (1.31e-5)	unprognostic (7.35e-2)	unprognostic (1.19e-1)	unprognostic (2.16e-1)	unprognostic (5.05e-3)
PTPMT1	4.68159e-29	0.7811	0.579	0.281	1.40747e-24	GMP-like(G2)	DUSP23, MOSP, PLIP	ENSG00000110536	Protein tyrosine phosphatase mitochondrial 1	Q8WUK0	11	47565430-47573461	Enzymes, Metabolic proteins, Predicted intracellular proteins, Predicted membrane proteins	Lipid biosynthesis, Lipid metabolism, Phospholipid biosynthesis, Phospholipid metabolism	Hydrolase, Protein phosphatase		Evidence at protein level	Evidence at protein level	Evidence at protein level	Evidence at protein level	Low tissue specificity	Detected in all			Cell type enhanced	Detected in all		Early spermatids: 196.2;Late spermatids: 570.7	Low cancer specificity	Detected in all			Low region specificity	Detected in all			Low immune cell specificity	Detected in all			Low lineage specificity	Detected in all			Low cancer specificity	Detected in all			Adipose subcutaneous - Adipocytes (Subcutaneous), Adipose visceral - Adipocytes (Visceral), Testis - Early spermatids, Testis - Late spermatids, Thyroid - Thyroid glandular cells	Low region specificity	Detected in all			Low region specificity	Detected in all			HPA043932, HPA060060	Approved		Enhanced	Mitochondria							Cluster 12: Non-specific - Mitochondrial translation	Cluster 78: Testis - Transcription	Cluster 21: Non-specific - Metabolism	Cluster 24: Non-specific - Unknown function	Cluster 36: Late spermatids - Unknown function	25	Mitochondria		HPA043932: AB_2678738, HPA060060:	unprognostic (6.61e-2)	unprognostic (2.09e-1)	unprognostic (1.28e-1)	unprognostic (2.37e-3)	unprognostic (1.02e-1)	unprognostic (1.26e-2)	prognostic unfavorable (3.04e-5)	unprognostic (3.29e-2)	unprognostic (2.77e-2)	unprognostic (1.93e-3)	unprognostic (6.76e-2)	unprognostic (1.72e-1)	unprognostic (2.68e-3)	unprognostic (1.21e-1)	unprognostic (5.39e-1)	unprognostic (2.17e-2)	unprognostic (1.75e-1)
ACP1	4.96071e-29	0.601763	0.697	0.398	1.49139e-24	GMP-like(G2)	HAAP, LMW-PTP, LMWPTP	ENSG00000143727	Acid phosphatase 1	P24666	2	264140-278283	Enzymes, Plasma proteins, Predicted intracellular proteins		Hydrolase, Protein phosphatase		Evidence at protein level	Evidence at transcript level	Evidence at protein level	Evidence at protein level	Low tissue specificity	Detected in all			Group enriched	Detected in all	4	Early spermatids: 628.7;Late spermatids: 2305.4	Low cancer specificity	Detected in all			Low region specificity	Detected in all			Low immune cell specificity	Detected in all			Low lineage specificity	Detected in all			Low cancer specificity	Detected in all			Liver - Hepatocytes, Thyroid - Thyroid glandular cells	Low region specificity	Detected in all			Low region specificity	Detected in all			HPA016754	Approved		Approved	Nucleoplasm,Cytosol						2000000	Cluster 5: Non-specific - Cell proliferation	Cluster 68: Non-specific - Protein processing	Cluster 23: Choroid plexus - Mixed function	Cluster 26: Non-specific - Mitochondria & RNA binding	Cluster 11: Late spermatids - Unknown function		Nucleoplasm	Cytosol	HPA016754: AB_1844505	unprognostic (1.15e-1)	unprognostic (1.36e-1)	unprognostic (1.37e-2)	unprognostic (6.25e-3)	unprognostic (1.06e-2)	unprognostic (1.43e-1)	prognostic unfavorable (6.67e-6)	unprognostic (2.45e-1)	prognostic unfavorable (3.04e-4)	unprognostic (9.72e-3)	unprognostic (4.89e-2)	unprognostic (2.71e-2)	unprognostic (7.10e-2)	unprognostic (2.88e-2)	unprognostic (3.39e-2)	unprognostic (1.92e-1)	unprognostic (2.44e-2)
NAP1L4	5.07297e-29	0.536563	0.892	0.639	1.52514e-24	GMP-like(G2)	NAP2	ENSG00000205531	Nucleosome assembly protein 1 like 4	Q99733	11	2944431-2992377	Plasma proteins, Predicted intracellular proteins		Chaperone		Evidence at protein level	Evidence at protein level	Evidence at protein level	Evidence at protein level	Low tissue specificity	Detected in all			Low cell type specificity	Detected in all			Low cancer specificity	Detected in all			Low region specificity	Detected in all			Low immune cell specificity	Detected in all			Low lineage specificity	Detected in all			Low cancer specificity	Detected in all			Testis - Early spermatids, Thyroid - Thyroid glandular cells	Low region specificity	Detected in all			Low region specificity	Detected in all			CAB011567	Approved		Supported	Nucleoplasm						3100000	Cluster 5: Non-specific - Cell proliferation	Cluster 54: Non-specific - Basic cellular processes	Cluster 45: Non-specific - Mixed function	Cluster 38: Non-specific - Transcription	Cluster 78: NK-cells & T-cells - Immune system & Transcription	1	Nucleoplasm		CAB011567: AB_776638	unprognostic (1.61e-1)	prognostic favorable (9.77e-4)	unprognostic (8.99e-2)	unprognostic (9.64e-3)	unprognostic (2.96e-3)	unprognostic (2.24e-2)	prognostic unfavorable (1.68e-7)	unprognostic (1.80e-1)	unprognostic (6.44e-2)	unprognostic (1.77e-1)	unprognostic (6.73e-2)	unprognostic (2.31e-1)	unprognostic (6.10e-3)	unprognostic (1.19e-1)	unprognostic (1.29e-1)	prognostic favorable (1.55e-4)	unprognostic (1.54e-1)
CHCHD1	6.33056e-29	0.606375	0.589	0.32	1.90322e-24	GMP-like(G2)	C10orf34, FLJ25854	ENSG00000172586	Coiled-coil-helix-coiled-coil-helix domain containing 1	Q96BP2	10	73782047-73783652	Predicted intracellular proteins, Ribosomal proteins		Ribonucleoprotein, Ribosomal protein		Evidence at protein level	Evidence at protein level	Evidence at protein level	Evidence at protein level	Low tissue specificity	Detected in all			Low cell type specificity	Detected in all			Low cancer specificity	Detected in all			Low region specificity	Detected in all			Low immune cell specificity	Detected in all			Low lineage specificity	Detected in all			Low cancer specificity	Detected in all				Low region specificity	Detected in all			Low region specificity	Detected in all			HPA039046	Approved		Supported	Nucleoplasm,Nucleoli fibrillar center,Mitochondria,Cytosol							Cluster 5: Non-specific - Cell proliferation	Cluster 23: Non-specific - Cellular respiration	Cluster 50: Non-specific - Nucleic acid binding	Cluster 52: Non-specific - Mitochondria	Cluster 39: Non-specific - Basic cellular processes	3	Nucleoplasm, Mitochondria	Nucleoli fibrillar center, Cytosol	HPA039046: AB_10673234	unprognostic (4.97e-2)	unprognostic (1.90e-3)	unprognostic (2.96e-1)	unprognostic (1.31e-3)	unprognostic (1.80e-1)	unprognostic (9.85e-2)	unprognostic (1.75e-2)	unprognostic (3.33e-1)	unprognostic (1.35e-1)	unprognostic (2.24e-2)	unprognostic (4.53e-1)	unprognostic (1.91e-2)	unprognostic (1.52e-1)	unprognostic (1.25e-1)	unprognostic (1.54e-1)	unprognostic (5.58e-2)	prognostic favorable (5.42e-4)
IMMP1L	7.11389e-29	0.623301	0.587	0.274	2.13872e-24	GMP-like(G2)	FLJ25059, IMMP1	ENSG00000148950	Inner mitochondrial membrane peptidase subunit 1	Q96LU5	11	31432401-31509645	Enzymes, Predicted intracellular proteins		Hydrolase, Protease		Evidence at protein level	Evidence at protein level	Evidence at transcript level	Evidence at protein level	Low tissue specificity	Detected in all			Low cell type specificity	Detected in all			Low cancer specificity	Detected in all			Low region specificity	Detected in all			Low immune cell specificity	Detected in many			Low lineage specificity	Detected in all			Low cancer specificity	Detected in all			Testis - Early spermatids	Low region specificity	Detected in all			Low region specificity	Detected in all			HPA038372, HPA058308	Approved		Enhanced	Mitochondria							Cluster 3: Non-specific - Nuclear processes	Cluster 79: Non-specific - Transcription	Cluster 31: Non-specific - Transcription	Cluster 30: Non-specific - Gene expression regulation	Cluster 15: Non-specific - Mixed function		Mitochondria		HPA038372: AB_10669643, HPA058308: AB_2732620	unprognostic (2.39e-1)	unprognostic (1.20e-2)	unprognostic (1.12e-1)	unprognostic (6.17e-2)	unprognostic (9.67e-2)	unprognostic (2.08e-2)	prognostic unfavorable (7.97e-4)	unprognostic (7.59e-2)	unprognostic (4.66e-3)	unprognostic (5.15e-3)	prognostic favorable (6.72e-4)	unprognostic (1.97e-1)	unprognostic (1.07e-2)	unprognostic (4.66e-1)	unprognostic (4.52e-2)	unprognostic (1.37e-2)	unprognostic (1.04e-3)
TMEM258	7.22381e-29	0.625381	0.852	0.591	2.17177e-24	GMP-like(G2)	C11orf10, Kud, Kuduk	ENSG00000134825	Transmembrane protein 258	P61165	11	61768501-61792802	Predicted membrane proteins, Transporters				Evidence at protein level	Evidence at transcript level	Evidence at protein level	Evidence at protein level	Low tissue specificity	Detected in all			Low cell type specificity	Detected in all			Low cancer specificity	Detected in all			Low region specificity	Detected in all			Low immune cell specificity	Detected in all			Low lineage specificity	Detected in all			Low cancer specificity	Detected in all			Adipose visceral - Adipose progenitor cells	Low region specificity	Detected in all			Low region specificity	Detected in all			HPA044602	Approved		Approved	Plasma membrane,Cytosol							Cluster 10: Non-specific - Membrane trafficking	Cluster 68: Non-specific - Protein processing	Cluster 28: Oligodendrocytes - Mixed function	Cluster 24: Non-specific - Unknown function	Cluster 77: Plasma cells - Protein processing	4	Cytosol	Plasma membrane	HPA044602: AB_10961423	unprognostic (6.35e-2)	unprognostic (1.70e-1)	unprognostic (7.49e-2)	unprognostic (4.99e-3)	unprognostic (9.95e-2)	unprognostic (1.24e-2)	unprognostic (3.18e-2)	unprognostic (1.24e-1)	unprognostic (8.48e-2)	prognostic favorable (4.37e-4)	unprognostic (1.34e-3)	unprognostic (7.39e-2)	unprognostic (4.75e-3)	unprognostic (2.59e-2)	unprognostic (1.02e-1)	unprognostic (3.34e-2)	unprognostic (2.58e-1)
PDS5B	7.91923e-29	0.529736	0.887	0.651	2.38084e-24	GMP-like(G2)	APRIN, AS3, CG008, FLJ23236, KIAA0979	ENSG00000083642	PDS5 cohesin associated factor B	Q9NTI5	13	32586452-32778019	Predicted intracellular proteins	Cell cycle, Cell division, Mitosis			Evidence at protein level	Evidence at protein level	Evidence at protein level	Evidence at protein level	Low tissue specificity	Detected in all			Cell type enhanced	Detected in all		Excitatory neurons: 179.2;Inhibitory neurons: 213.4	Low cancer specificity	Detected in all			Low region specificity	Detected in all			Low immune cell specificity	Detected in all			Low lineage specificity	Detected in all			Low cancer specificity	Detected in all			Testis - Spermatocytes, Testis - Spermatogonia	Low region specificity	Detected in all			Low region specificity	Detected in all			HPA039513, HPA040015	Supported		Enhanced	Nucleoplasm							Cluster 35: Neutrophils - Protein binding	Cluster 40: Non-specific - Transcription	Cluster 34: Non-specific - Mixed function	Cluster 19: Non-specific - Unknown function	Cluster 69: Neurons - Neuronal signaling	9	Nucleoplasm		HPA039513: AB_10671999, HPA040015: AB_10671047	unprognostic (3.52e-2)	unprognostic (1.21e-1)	unprognostic (4.25e-2)	unprognostic (6.19e-2)	unprognostic (2.00e-1)	unprognostic (2.30e-1)	unprognostic (8.98e-2)	unprognostic (3.29e-1)	unprognostic (4.17e-2)	unprognostic (1.28e-2)	unprognostic (3.96e-2)	unprognostic (6.29e-2)	unprognostic (5.47e-2)	unprognostic (9.62e-3)	unprognostic (2.60e-1)	unprognostic (1.65e-1)	unprognostic (3.91e-2)
PSME2	8.07529e-29	0.617518	0.796	0.5	2.42776e-24	GMP-like(G2)	PA28beta	ENSG00000100911	Proteasome activator subunit 2	Q9UL46	14	24143362-24147570	Predicted intracellular proteins				Evidence at protein level	Evidence at transcript level	Evidence at protein level	Evidence at protein level	Low tissue specificity	Detected in all			Cell type enhanced	Detected in all		Basal respiratory cells: 738.0;Proximal enterocytes: 1085.9	Low cancer specificity	Detected in all			Low region specificity	Detected in all			Low immune cell specificity	Detected in all			Low lineage specificity	Detected in all			Low cancer specificity	Detected in all				Low region specificity	Detected in all			Low region specificity	Detected in all			HPA062661			Approved	Nucleoplasm						5900000	Cluster 12: Non-specific - Mitochondrial translation	Cluster 47: Spleen - Immune response	Cluster 22: Non-specific - Mixed function	Cluster 31: Non-specific - Antiviral immune response	Cluster 15: Non-specific - Mixed function	5	Nucleoplasm		HPA062661: AB_2684825	prognostic favorable (1.27e-4)	unprognostic (7.55e-3)	unprognostic (2.84e-1)	unprognostic (8.72e-2)	unprognostic (2.69e-1)	unprognostic (1.50e-1)	unprognostic (3.71e-1)	unprognostic (1.02e-1)	unprognostic (2.30e-2)	unprognostic (2.90e-3)	unprognostic (2.07e-2)	unprognostic (1.58e-1)	prognostic unfavorable (3.47e-5)	unprognostic (3.09e-2)	unprognostic (3.00e-1)	unprognostic (6.43e-3)	unprognostic (3.07e-3)
BUD31	8.95691e-29	0.591418	0.734	0.442	2.69281e-24	GMP-like(G2)	Cwc14, EDG-2, EDG2, fSAP17, G10, YCR063W	ENSG00000106245	BUD31 homolog	P41223	7	99408641-99419616	Predicted intracellular proteins	mRNA processing, mRNA splicing, Transcription, Transcription regulation			Evidence at protein level	Evidence at transcript level	Evidence at protein level	Evidence at protein level	Low tissue specificity	Detected in all			Low cell type specificity	Detected in all			Low cancer specificity	Detected in all			Low region specificity	Detected in all			Low immune cell specificity	Detected in all			Low lineage specificity	Detected in all			Low cancer specificity	Detected in all			Testis - Early spermatids	Low region specificity	Detected in all			Low region specificity	Detected in all			HPA028943	Approved		Approved	Nucleoplasm,Microtubules,Centrosome							Cluster 36: Eosinophils - Protein ubiquitination	Cluster 5: Brain & Testis - Signal transduction	Cluster 21: Non-specific - Metabolism	Cluster 39: Non-specific - Transcription	Cluster 15: Non-specific - Mixed function	3	Nucleoplasm	Microtubules, Centrosome	HPA028943: AB_10602396	unprognostic (1.68e-1)	unprognostic (2.73e-2)	unprognostic (2.89e-2)	unprognostic (2.63e-2)	unprognostic (5.29e-2)	unprognostic (2.38e-2)	unprognostic (2.02e-3)	unprognostic (2.16e-2)	unprognostic (4.02e-2)	unprognostic (1.46e-2)	unprognostic (8.71e-2)	unprognostic (2.07e-1)	prognostic unfavorable (9.66e-4)	unprognostic (1.42e-1)	unprognostic (4.10e-2)	unprognostic (1.55e-1)	unprognostic (1.71e-1)
PEBP1	1.23351e-28	0.520917	0.844	0.584	3.70842e-24	GMP-like(G2)	HCNP, PBP, PEBP, RKIP	ENSG00000089220	Phosphatidylethanolamine binding protein 1	P30086	12	118136124-118145584	Plasma proteins, Predicted intracellular proteins		Protease inhibitor, Serine protease inhibitor		Evidence at protein level	Evidence at protein level	Evidence at protein level	Evidence at protein level	Tissue enhanced	Detected in all		liver: 2019.1	Cell type enhanced	Detected in all		Distal tubular cells: 2259.0;Hepatocytes: 2612.9;Proximal enterocytes: 2320.9;Proximal tubular cells: 3732.5	Low cancer specificity	Detected in all			Low region specificity	Detected in all			Low immune cell specificity	Detected in all			Low lineage specificity	Detected in all			Low cancer specificity	Detected in all			Adipose visceral - Adipocytes (Visceral), Heart muscle - Cardiomyocytes, Liver - Hepatocytes, Thyroid - Thyroid glandular cells	Not detected	Not detected							HPA008819, CAB009906, CAB013493, HPA063904, CAB080063	Enhanced		Approved	Plasma membrane,Cytosol						51000000	Cluster 18: Non-specific - Translation	Cluster 26: Adrenal gland - Steroid metabolism	Cluster 27: Non-specific - Mixed function	Cluster 38: Non-specific - Transcription	Cluster 56: Proximal tubular cells - Amino acid metabolism	5	Plasma membrane, Cytosol		CAB009906: AB_2163173, CAB013493: AB_2533305, CAB080063: , HPA008819: AB_1855173, HPA063904: AB_2732708	unprognostic (4.57e-1)	unprognostic (1.03e-3)	unprognostic (3.28e-2)	unprognostic (3.39e-3)	unprognostic (2.05e-1)	unprognostic (1.59e-1)	unprognostic (1.24e-2)	unprognostic (7.35e-3)	unprognostic (5.67e-2)	unprognostic (3.55e-2)	prognostic favorable (1.52e-4)	unprognostic (1.63e-1)	prognostic favorable (2.15e-13)	unprognostic (2.17e-1)	unprognostic (7.72e-2)	unprognostic (7.96e-2)	unprognostic (8.80e-2)
LDHA	1.68052e-28	0.550725	0.868	0.643	5.05232e-24	GMP-like(G2)		ENSG00000134333	Lactate dehydrogenase A	P00338	11	18394560-18408425	Cancer-related genes, Disease related genes, Enzymes, FDA approved drug targets, Human disease related genes, Metabolic proteins, Plasma proteins, Predicted intracellular proteins		Oxidoreductase	Cancer-related genes, Disease variant, FDA approved drug targets, Glycogen storage disease	Evidence at protein level	Evidence at protein level	Evidence at protein level	Evidence at protein level	Low tissue specificity	Detected in all			Cell type enhanced	Detected in all		Basal respiratory cells: 1895.3;Extravillous trophoblasts: 2258.2	Low cancer specificity	Detected in all			Low region specificity	Detected in all			Low immune cell specificity	Detected in all			Low lineage specificity	Detected in all			Low cancer specificity	Detected in all			Heart muscle - Macrophages	Low region specificity	Detected in all			Low region specificity	Detected in all			CAB015336, CAB069404	Uncertain		Supported	Vesicles,Cytosol						170000000	Cluster 33: Non-specific - ATP binding	Cluster 19: Non-specific - Basic cellular processes	Cluster 14: Neurons - Synaptic function	Cluster 15: Kidney cancer - Membrane components	Cluster 45: Non-specific - Mixed function	2	Cytosol	Vesicles	CAB015336: AB_2134947, CAB069404:	unprognostic (8.83e-2)	prognostic unfavorable (2.78e-5)	unprognostic (3.81e-2)	unprognostic (1.73e-1)	unprognostic (3.43e-3)	unprognostic (4.66e-3)	prognostic unfavorable (3.26e-8)	prognostic unfavorable (2.27e-6)	unprognostic (1.08e-1)	unprognostic (1.88e-2)	prognostic unfavorable (8.09e-6)	unprognostic (1.76e-2)	prognostic unfavorable (9.69e-9)	unprognostic (4.15e-2)	unprognostic (1.89e-1)	unprognostic (3.07e-1)	unprognostic (1.05e-2)
FGFR1OP	1.79475e-28	0.536068	0.651	0.336	5.39573e-24	GMP-like(G2)
GIHCG	1.7991e-28	0.586246	0.879	0.524	5.40882e-24	GMP-like(G2)
SOD1	1.82362e-28	0.616152	0.816	0.55	5.48253e-24	GMP-like(G2)	ALS, ALS1, IPOA	ENSG00000142168	Superoxide dismutase 1	P00441	21	31659666-31668931	Cancer-related genes, Disease related genes, Enzymes, Human disease related genes, Metabolic proteins, Plasma proteins, Potential drug targets, Predicted intracellular proteins		Antioxidant, Oxidoreductase	Amyotrophic lateral sclerosis, Cancer-related genes, Disease variant, Neurodegeneration	Evidence at protein level	Evidence at protein level	Evidence at protein level	Evidence at protein level	Tissue enhanced	Detected in all		liver: 1594.4	Cell type enhanced	Detected in all		Hepatocytes: 4274.5;Proximal tubular cells: 3191.3	Low cancer specificity	Detected in all			Low region specificity	Detected in all			Low immune cell specificity	Detected in all			Low lineage specificity	Detected in all			Low cancer specificity	Detected in all			Adipose subcutaneous - Adipocytes (Subcutaneous), Heart muscle - Cardiomyocytes, Liver - Hepatocytes, Liver - Hepatocytes, Thyroid - Thyroid glandular cells	Low region specificity	Detected in all			Low region specificity	Detected in all			HPA001401, CAB008670	Enhanced		Supported	Nucleoplasm,Plasma membrane,Cytosol					44900000	50000000	Cluster 9: T-regs - Cell cycle regulation	Cluster 69: Liver - Oxidoreductase activity	Cluster 27: Non-specific - Mixed function	Cluster 47: Leukemia - Hemostasis	Cluster 56: Proximal tubular cells - Amino acid metabolism	50	Nucleoplasm, Plasma membrane, Cytosol		CAB008670: AB_1623312, HPA001401: AB_1080132	unprognostic (1.73e-1)	unprognostic (1.18e-2)	unprognostic (4.43e-1)	unprognostic (6.19e-2)	unprognostic (1.39e-1)	unprognostic (9.59e-3)	unprognostic (8.34e-2)	unprognostic (2.30e-1)	unprognostic (3.47e-1)	unprognostic (5.28e-2)	unprognostic (9.33e-2)	unprognostic (1.96e-1)	unprognostic (1.03e-2)	unprognostic (1.66e-1)	unprognostic (1.74e-2)	unprognostic (1.57e-1)	unprognostic (3.26e-2)
LSM6	1.84742e-28	0.509999	0.622	0.33	5.55407e-24	GMP-like(G2)	YDR378C	ENSG00000164167	LSM6 homolog, U6 small nuclear RNA and mRNA degradation associated	P62312	4	146175703-146200000	Predicted intracellular proteins	mRNA processing, mRNA splicing, rRNA processing, tRNA processing	Ribonucleoprotein, RNA-binding		Evidence at protein level	Evidence at transcript level	Evidence at protein level	Evidence at protein level	Low tissue specificity	Detected in all			Cell type enhanced	Detected in all		Oocytes: 327.2	Low cancer specificity	Detected in all			Low region specificity	Detected in all			Low immune cell specificity	Detected in all			Low lineage specificity	Detected in all			Low cancer specificity	Detected in all				Low region specificity	Detected in all			Low region specificity	Detected in all			HPA045079	Approved		Approved	Actin filaments						30000	Cluster 33: Non-specific - ATP binding	Cluster 36: Lymphoid tissue - Cytokine signaling	Cluster 25: Non-specific - Transcription	Cluster 22: Non-specific - mRNA splicing & Cell cycle	Cluster 15: Non-specific - Mixed function	13	Actin filaments		HPA045079: AB_10961320	unprognostic (5.04e-3)	unprognostic (4.91e-2)	unprognostic (6.81e-2)	unprognostic (1.67e-1)	unprognostic (6.34e-2)	unprognostic (3.72e-2)	unprognostic (6.57e-2)	unprognostic (1.67e-1)	prognostic unfavorable (3.88e-4)	unprognostic (2.28e-2)	unprognostic (4.36e-1)	unprognostic (8.20e-2)	prognostic unfavorable (6.65e-4)	unprognostic (1.51e-1)	unprognostic (2.93e-1)	unprognostic (2.15e-1)	unprognostic (3.08e-3)
USP39	2.06281e-28	0.783619	0.558	0.252	6.20163e-24	GMP-like(G2)	CGI-21, SAD1, SNRNP65	ENSG00000168883	Ubiquitin specific peptidase 39	Q53GS9	2	85602856-85649283	Enzymes, Predicted intracellular proteins	Cell cycle, Cell division, mRNA processing, mRNA splicing			Evidence at protein level	Evidence at protein level	Evidence at protein level	Evidence at protein level	Low tissue specificity	Detected in all			Low cell type specificity	Detected in all			Low cancer specificity	Detected in all			Low region specificity	Detected in all			Low immune cell specificity	Detected in all			Low lineage specificity	Detected in all			Low cancer specificity	Detected in all				Low region specificity	Detected in all			Low region specificity	Detected in all			HPA034823, HPA077350	Supported	Supported	Supported	Nucleoplasm							Cluster 12: Non-specific - Mitochondrial translation	Cluster 19: Non-specific - Basic cellular processes	Cluster 21: Non-specific - Metabolism	Cluster 26: Non-specific - Mitochondria & RNA binding	Cluster 24: Cytotrophoblasts - Mitochondria	5	Nucleoplasm		HPA034823: AB_10602488, HPA077350:	unprognostic (1.10e-2)	unprognostic (3.31e-3)	unprognostic (1.83e-1)	prognostic unfavorable (5.52e-4)	unprognostic (8.46e-3)	unprognostic (3.67e-2)	prognostic unfavorable (2.84e-6)	unprognostic (1.10e-2)	unprognostic (1.69e-1)	unprognostic (1.89e-1)	unprognostic (5.17e-3)	unprognostic (3.14e-2)	prognostic unfavorable (4.05e-7)	unprognostic (3.95e-3)	unprognostic (2.25e-1)	unprognostic (2.52e-2)	unprognostic (2.52e-1)
MPST	2.34916e-28	0.626364	0.613	0.32	7.06252e-24	GMP-like(G2)	MST, TST2, TUM1	ENSG00000128309	Mercaptopyruvate sulfurtransferase	P25325	22	37019635-37029821	Disease related genes, Enzymes, Metabolic proteins, Plasma proteins, Potential drug targets, Predicted intracellular proteins		Transferase		Evidence at protein level	Evidence at protein level	Evidence at protein level	Evidence at protein level	Tissue enhanced	Detected in many		liver: 381.2	Cell type enhanced	Detected in many		Distal enterocytes: 609.4;Hepatocytes: 610.0;Paneth cells: 516.0;Proximal enterocytes: 1316.9;Proximal tubular cells: 460.2	Low cancer specificity	Detected in all			Low region specificity	Detected in all			Low immune cell specificity	Detected in all			Low lineage specificity	Detected in all			Low cancer specificity	Detected in all			Adipose subcutaneous - Adipocytes (Subcutaneous), Breast - Adipocytes (Breast), Kidney - Proximal tubular cells, Liver - Hepatocytes, Testis - Early spermatids, Testis - Late spermatids	Low region specificity	Detected in all			Low region specificity	Detected in all			HPA001240	Enhanced		Approved	Mitochondria,Cytosol						2900000	Cluster 29: Non-specific - Unknown function	Cluster 83: Liver - Metabolism	Cluster 11: White matter - Signal transduction	Cluster 25: Non-specific - Ribosome	Cluster 5: Enterocytes - Absorption	1	Mitochondria	Cytosol	HPA001240: AB_1079408	unprognostic (7.18e-3)	unprognostic (4.45e-1)	unprognostic (1.80e-1)	unprognostic (1.30e-3)	unprognostic (1.73e-3)	unprognostic (1.43e-1)	unprognostic (7.07e-2)	unprognostic (2.15e-1)	unprognostic (2.22e-1)	unprognostic (1.35e-1)	unprognostic (2.25e-1)	unprognostic (1.58e-1)	unprognostic (3.15e-3)	unprognostic (3.98e-2)	unprognostic (3.51e-1)	unprognostic (2.52e-1)	prognostic favorable (5.89e-4)
SRSF1	2.48326e-28	0.649744	0.725	0.403	7.46568e-24	GMP-like(G2)	ASF, MGC5228, SF2, SF2p33, SFRS1, SRp30a	ENSG00000136450	Serine and arginine rich splicing factor 1	Q07955	17	58000919-58007346	Plasma proteins, Predicted intracellular proteins	mRNA processing, mRNA splicing, mRNA transport, Transport	RNA-binding		Evidence at protein level	Evidence at protein level	Evidence at protein level	Evidence at protein level	Low tissue specificity	Detected in all			Low cell type specificity	Detected in all			Low cancer specificity	Detected in all			Low region specificity	Detected in all			Low immune cell specificity	Detected in all			Low lineage specificity	Detected in all			Low cancer specificity	Detected in all				Low region specificity	Detected in all			Low region specificity	Detected in all			CAB013073, HPA061301	Supported		Supported	Nucleoplasm						980000	Cluster 13: Non-specific - Mitochondria	Cluster 16: Non-specific - Transcription	Cluster 55: Non-specific - Transcription	Cluster 22: Non-specific - mRNA splicing & Cell cycle	Cluster 39: Non-specific - Basic cellular processes	13	Nucleoplasm		CAB013073: AB_2533079, HPA061301: AB_2684474	unprognostic (9.86e-2)	prognostic favorable (7.00e-4)	prognostic favorable (4.56e-5)	unprognostic (8.11e-2)	unprognostic (2.00e-1)	unprognostic (3.88e-3)	prognostic unfavorable (1.64e-6)	unprognostic (8.28e-2)	unprognostic (2.60e-3)	unprognostic (3.07e-2)	unprognostic (1.98e-1)	unprognostic (5.48e-2)	prognostic unfavorable (2.95e-5)	unprognostic (1.02e-2)	unprognostic (1.44e-1)	unprognostic (4.50e-1)	unprognostic (1.59e-2)
TRIM37	2.58417e-28	0.532461	0.568	0.301	7.76905e-24	GMP-like(G2)	KIAA0898, MUL, POB1, TEF3	ENSG00000108395	Tripartite motif containing 37	O94972	17	58982638-59106921	Disease related genes, Enzymes, Human disease related genes, Potential drug targets, Predicted intracellular proteins	Transcription, Ubl conjugation pathway	Repressor, Transferase	Dwarfism, Proto-oncogene	Evidence at protein level	Evidence at protein level	Evidence at protein level	Evidence at protein level	Tissue enhanced	Detected in all		testis: 60.5	Cell type enhanced	Detected in all		Early spermatids: 141.0;Excitatory neurons: 93.4;Inhibitory neurons: 100.9;Late spermatids: 88.9;Spermatocytes: 124.7	Low cancer specificity	Detected in all			Low region specificity	Detected in all			Immune cell enhanced	Detected in all		basophil: 30.5	Group enriched	Detected in all	5	granulocytes: 30.5;T-cells: 8.3	Low cancer specificity	Detected in all			Testis - Early spermatids, Thyroid - Thyroid glandular cells	Low region specificity	Detected in all			Low region specificity	Detected in all			HPA021911	Uncertain										Cluster 41: Basophils - Unknown function	Cluster 28: Neuronal - Transcription	Cluster 52: Neurons & Synapses - Synaptic function	Cluster 27: Breast cancer - Unknown function	Cluster 8: Neurons - Neuronal signaling	31			HPA021911: AB_10964487	unprognostic (4.07e-2)	unprognostic (1.71e-1)	unprognostic (2.99e-3)	unprognostic (1.23e-1)	unprognostic (2.11e-1)	unprognostic (1.06e-1)	prognostic unfavorable (4.99e-6)	unprognostic (7.83e-2)	unprognostic (1.44e-1)	unprognostic (2.21e-1)	unprognostic (1.10e-3)	unprognostic (4.79e-2)	unprognostic (2.18e-1)	unprognostic (1.56e-1)	unprognostic (2.46e-1)	unprognostic (4.27e-2)	unprognostic (3.04e-2)
COX5A	2.87508e-28	0.671066	0.898	0.672	8.64364e-24	GMP-like(G2)		ENSG00000178741	Cytochrome c oxidase subunit 5A	P20674	15	74919791-74938083	Disease related genes, Human disease related genes, Metabolic proteins, Plasma proteins, Potential drug targets, Predicted intracellular proteins, Transporters			Disease variant, Primary mitochondrial disease	Evidence at protein level	Evidence at protein level	Evidence at protein level	Evidence at protein level	Tissue enhanced	Detected in all		heart muscle: 1693.4;skeletal muscle: 1554.6;tongue: 1665.9	Cell type enhanced	Detected in all		Cardiomyocytes: 2033.9	Low cancer specificity	Detected in all			Low region specificity	Detected in all			Low immune cell specificity	Detected in all			Low lineage specificity	Detected in all			Low cancer specificity	Detected in all			Adipose subcutaneous - Adipocytes (Subcutaneous), Adipose visceral - Adipocytes (Visceral), Breast - Adipocytes (Breast), Heart muscle - Cardiomyocytes, Testis - Early spermatids, Testis - Late spermatids	Low region specificity	Detected in all			Low region specificity	Detected in all			HPA027526	Supported									530000	Cluster 13: Non-specific - Mitochondria	Cluster 23: Non-specific - Cellular respiration	Cluster 52: Neurons & Synapses - Synaptic function	Cluster 58: Non-specific - Nuclear processes	Cluster 39: Non-specific - Basic cellular processes	7			HPA027526: AB_10602802	unprognostic (7.32e-2)	prognostic favorable (2.15e-4)	unprognostic (4.06e-2)	unprognostic (9.85e-2)	unprognostic (1.22e-1)	unprognostic (1.03e-1)	unprognostic (2.78e-1)	unprognostic (3.79e-2)	unprognostic (9.63e-2)	unprognostic (2.77e-1)	unprognostic (1.77e-1)	unprognostic (8.62e-2)	prognostic favorable (6.06e-7)	unprognostic (9.78e-2)	unprognostic (2.22e-1)	unprognostic (1.30e-1)	unprognostic (3.81e-3)
NDUFS3	3.4543e-28	0.728043	0.622	0.319	1.0385e-23	GMP-like(G2)	CI-30	ENSG00000213619	NADH:ubiquinone oxidoreductase core subunit S3	O75489	11	47565336-47584562	Disease related genes, Enzymes, Human disease related genes, Metabolic proteins, Plasma proteins, Potential drug targets, Predicted intracellular proteins	Electron transport, Respiratory chain, Transport	Oxidoreductase, Translocase	Disease variant, Primary mitochondrial disease	Evidence at protein level	Evidence at protein level	Evidence at protein level	Evidence at protein level	Tissue enhanced	Detected in all		skeletal muscle: 282.0	Low cell type specificity	Detected in all			Low cancer specificity	Detected in all			Low region specificity	Detected in all			Low immune cell specificity	Detected in all			Low lineage specificity	Detected in all			Low cancer specificity	Detected in all			Heart muscle - Cardiomyocytes	Low region specificity	Detected in all			Low region specificity	Detected in all			HPA004484, CAB034894	Enhanced		Supported	Nuclear bodies,Mitochondria						14000	Cluster 12: Non-specific - Mitochondrial translation	Cluster 23: Non-specific - Cellular respiration	Cluster 21: Non-specific - Metabolism	Cluster 24: Non-specific - Unknown function	Cluster 39: Non-specific - Basic cellular processes	7	Mitochondria	Nuclear bodies	CAB034894: AB_2151118, HPA004484: AB_1079464	unprognostic (2.18e-1)	unprognostic (7.42e-3)	unprognostic (1.75e-1)	unprognostic (5.01e-2)	unprognostic (7.51e-2)	unprognostic (3.13e-2)	unprognostic (6.40e-2)	unprognostic (6.24e-2)	unprognostic (1.93e-1)	unprognostic (1.41e-2)	unprognostic (6.75e-3)	unprognostic (7.73e-2)	prognostic favorable (2.61e-6)	unprognostic (2.77e-2)	unprognostic (1.42e-1)	unprognostic (1.88e-2)	unprognostic (3.17e-3)
HS2ST1	4.35691e-28	0.502843	0.709	0.416	1.30986e-23	GMP-like(G2)	KIAA0448	ENSG00000153936	Heparan sulfate 2-O-sulfotransferase 1	Q7LGA3	1	86914635-87109982	Disease related genes, Metabolic proteins, Predicted intracellular proteins		Transferase	Disease variant, Intellectual disability	Evidence at protein level	Evidence at protein level	Evidence at protein level	Evidence at protein level	Low tissue specificity	Detected in all			Cell type enhanced	Detected in all		Astrocytes: 152.7;Excitatory neurons: 121.8;Inhibitory neurons: 124.6;Oligodendrocyte precursor cells: 89.1	Low cancer specificity	Detected in all			Low region specificity	Detected in all			Low immune cell specificity	Detected in many			Low lineage specificity	Detected in many			Low cancer specificity	Detected in all			Thyroid - Thyroid glandular cells	Low region specificity	Detected in all			Low region specificity	Detected in all			HPA043069, HPA043603, HPA075001	Supported		Approved	Mitochondria	Intracellular and membrane	Enzyme	No	No			Cluster 34: B-cells - Unknown function	Cluster 11: Liver - Plasma proteins	Cluster 40: Astrocytes - Astrocyte-neuron interactions	Cluster 46: Lymphoma - Humoral immune response	Cluster 47: Astrocytes - Unknown function		Mitochondria		HPA043069: AB_10964127, HPA043603: AB_10963432, HPA075001: AB_2686726	unprognostic (1.04e-1)	unprognostic (1.50e-1)	unprognostic (1.28e-3)	unprognostic (8.06e-2)	unprognostic (1.87e-1)	unprognostic (7.13e-2)	prognostic unfavorable (6.88e-4)	unprognostic (7.20e-2)	unprognostic (5.34e-2)	unprognostic (7.70e-2)	unprognostic (1.70e-3)	unprognostic (1.45e-1)	unprognostic (5.80e-2)	unprognostic (1.63e-2)	unprognostic (5.07e-2)	unprognostic (3.24e-1)	unprognostic (7.58e-2)
DBI	4.89605e-28	0.52668	0.935	0.757	1.47195e-23	GMP-like(G2)	ACBD1, ACBP	ENSG00000155368	Diazepam binding inhibitor, acyl-CoA binding protein	P07108	2	119366924-119372550	Cancer-related genes, Metabolic proteins, Plasma proteins, Predicted intracellular proteins	Transport		Cancer-related genes	Evidence at protein level	Evidence at transcript level	Evidence at protein level	Evidence at protein level	Low tissue specificity	Detected in all			Cell type enhanced	Detected in all		Hepatocytes: 2797.5;Proximal tubular cells: 2856.1;Suprabasal keratinocytes: 2098.6	Low cancer specificity	Detected in all			Low region specificity	Detected in all			Low immune cell specificity	Detected in all			Low lineage specificity	Detected in all			Low cancer specificity	Detected in all			Adipose subcutaneous - Adipocytes (Subcutaneous), Adipose visceral - Adipocytes (Visceral), Heart muscle - Cardiomyocytes, Kidney - Proximal tubular cells, Liver - Hepatocytes, Prostate - Prostate glandular cells, Testis - Early spermatids	Low region specificity	Detected in all			Low region specificity	Detected in all			HPA051428	Approved									9100000	Cluster 41: Basophils - Unknown function	Cluster 26: Adrenal gland - Steroid metabolism	Cluster 39: Astrocytes - Mixed function	Cluster 26: Non-specific - Mitochondria & RNA binding	Cluster 59: Suprabasal keratinocytes - Cornification				HPA051428: AB_2681482	unprognostic (1.24e-1)	prognostic favorable (5.77e-5)	unprognostic (4.93e-2)	unprognostic (1.16e-1)	unprognostic (1.71e-2)	unprognostic (1.92e-2)	unprognostic (7.28e-3)	unprognostic (1.70e-3)	unprognostic (1.71e-1)	unprognostic (2.85e-2)	unprognostic (1.45e-1)	unprognostic (3.56e-2)	prognostic unfavorable (3.73e-5)	unprognostic (1.03e-1)	unprognostic (2.27e-1)	unprognostic (5.75e-2)	unprognostic (1.45e-1)
TRAPPC2L	5.16708e-28	0.647915	0.515	0.253	1.55343e-23	GMP-like(G2)	HSPC176	ENSG00000167515	Trafficking protein particle complex subunit 2L	Q9UL33	16	88856220-88862686	Disease related genes, Human disease related genes, Predicted intracellular proteins	ER-Golgi transport, Transport		Disease variant, Epilepsy	Evidence at protein level	Evidence at protein level	Evidence at protein level	Evidence at protein level	Low tissue specificity	Detected in all			Cell type enhanced	Detected in all		Late spermatids: 391.7	Low cancer specificity	Detected in all			Low region specificity	Detected in all			Low immune cell specificity	Detected in all			Low lineage specificity	Detected in all			Low cancer specificity	Detected in all			Testis - Early spermatids, Testis - Late spermatids	Low region specificity	Detected in all			Low region specificity	Detected in all			HPA041714	Approved		Supported	Vesicles,Cytosol							Cluster 13: Non-specific - Mitochondria	Cluster 78: Testis - Transcription	Cluster 27: Non-specific - Mixed function	Cluster 68: Non-specific - Cell cycle regulation	Cluster 39: Non-specific - Basic cellular processes	6	Vesicles, Cytosol		HPA041714: AB_10793930	unprognostic (1.27e-2)	unprognostic (2.32e-3)	unprognostic (1.46e-1)	prognostic favorable (3.75e-4)	unprognostic (2.77e-1)	unprognostic (2.69e-1)	unprognostic (5.24e-3)	unprognostic (2.90e-1)	unprognostic (2.84e-1)	unprognostic (6.53e-3)	unprognostic (1.05e-1)	unprognostic (2.81e-1)	unprognostic (1.02e-2)	unprognostic (1.18e-1)	unprognostic (1.00e-1)	unprognostic (5.81e-2)	unprognostic (1.94e-2)
PSMD2	5.65132e-28	0.64013	0.618	0.354	1.69901e-23	GMP-like(G2)	MGC14274, P97, Rpn1, S2, TRAP2	ENSG00000175166	Proteasome 26S subunit ubiquitin receptor, non-ATPase 2	Q13200	3	184299198-184309050	Plasma proteins, Predicted intracellular proteins, Predicted membrane proteins				Evidence at protein level	Evidence at protein level	Evidence at protein level	Evidence at protein level	Tissue enhanced	Detected in all		skeletal muscle: 321.1	Cell type enhanced	Detected in all		Pancreatic endocrine cells: 317.5	Low cancer specificity	Detected in all			Low region specificity	Detected in all			Low immune cell specificity	Detected in all			Low lineage specificity	Detected in all			Low cancer specificity	Detected in all			Testis - Spermatocytes, Testis - Spermatogonia	Low region specificity	Detected in all			Low region specificity	Detected in all			HPA045192, HPA062363	Enhanced									430000	Cluster 25: Non-specific - Unknown function	Cluster 14: Skeletal muscle - Muscle contraction	Cluster 45: Non-specific - Mixed function	Cluster 72: Neuronal - Signal transduction	Cluster 15: Non-specific - Mixed function	25			HPA045192: AB_10961324, HPA062363:	unprognostic (1.06e-2)	unprognostic (1.69e-2)	unprognostic (6.82e-2)	unprognostic (2.43e-2)	unprognostic (2.96e-1)	prognostic unfavorable (9.98e-4)	prognostic unfavorable (6.63e-7)	prognostic unfavorable (1.55e-4)	unprognostic (1.69e-1)	unprognostic (4.68e-2)	unprognostic (1.51e-2)	unprognostic (1.32e-1)	unprognostic (4.25e-3)	unprognostic (1.53e-1)	unprognostic (9.12e-2)	unprognostic (1.13e-2)	unprognostic (2.74e-3)
IPO11	6.82244e-28	0.623397	0.531	0.252	2.0511e-23	GMP-like(G2)	RanBP11	ENSG00000086200	Importin 11	Q9UI26	5	62403972-62628582	Plasma proteins, Predicted intracellular proteins, Transporters	Protein transport, Transport			Evidence at protein level	Evidence at protein level	Evidence at protein level	Evidence at protein level	Low tissue specificity	Detected in all			Cell type enhanced	Detected in all		Excitatory neurons: 66.1;Inhibitory neurons: 52.8;Lymphatic endothelial cells: 94.7	Low cancer specificity	Detected in all			Low region specificity	Detected in all			Immune cell enhanced	Detected in all		NK-cell: 22.8	Low lineage specificity	Detected in all			Low cancer specificity	Detected in all			Testis - Spermatocytes, Testis - Spermatogonia	Low region specificity	Detected in all			Low region specificity	Detected in all			HPA065346, HPA067097	Approved		Supported	Nucleoplasm,Cytosol							Cluster 32: Basophils - Transcription	Cluster 16: Non-specific - Transcription	Cluster 21: Non-specific - Metabolism	Cluster 59: Leukemia - T-cell receptor	Cluster 54: Lymphatic endothelial cells - Lymph vessel development	3	Nucleoplasm	Cytosol	HPA065346: , HPA067097: AB_2685776	unprognostic (9.29e-2)	unprognostic (2.88e-2)	prognostic favorable (1.70e-4)	unprognostic (1.01e-1)	unprognostic (3.35e-2)	unprognostic (9.21e-2)	prognostic unfavorable (4.28e-5)	unprognostic (4.26e-2)	unprognostic (6.45e-2)	unprognostic (1.26e-3)	unprognostic (9.63e-2)	unprognostic (5.09e-2)	unprognostic (8.38e-3)	unprognostic (1.62e-1)	unprognostic (1.67e-1)	unprognostic (1.06e-1)	unprognostic (2.24e-2)
COPE	6.89342e-28	0.547979	0.88	0.646	2.07244e-23	GMP-like(G2)	epsilon-COP	ENSG00000105669	COPI coat complex subunit epsilon	O14579	19	18899514-18919387	Metabolic proteins, Predicted intracellular proteins	ER-Golgi transport, Protein transport, Transport			Evidence at protein level	Evidence at protein level	Evidence at protein level	Evidence at protein level	Low tissue specificity	Detected in all			Low cell type specificity	Detected in all			Low cancer specificity	Detected in all			Low region specificity	Detected in all			Low immune cell specificity	Detected in all			Low lineage specificity	Detected in all			Low cancer specificity	Detected in all			Testis - Sertoli cells	Low region specificity	Detected in all			Low region specificity	Detected in all			CAB034345, HPA041605, HPA043576	Supported		Enhanced	Golgi apparatus						66000	Cluster 29: Non-specific - Unknown function	Cluster 78: Testis - Transcription	Cluster 27: Non-specific - Mixed function	Cluster 23: Non-specific - Transcription	Cluster 77: Plasma cells - Protein processing	2	Golgi apparatus		CAB034345: AB_2081323, HPA041605: AB_2677578, HPA043576: AB_2678563	unprognostic (1.48e-1)	prognostic favorable (2.41e-4)	unprognostic (1.15e-1)	unprognostic (5.17e-3)	unprognostic (1.04e-1)	unprognostic (7.40e-2)	unprognostic (3.39e-2)	unprognostic (2.27e-1)	unprognostic (1.36e-1)	unprognostic (1.49e-3)	unprognostic (1.97e-2)	unprognostic (8.75e-2)	unprognostic (1.63e-2)	unprognostic (1.68e-1)	unprognostic (2.26e-1)	unprognostic (3.16e-2)	unprognostic (6.75e-2)
ETFB	7.41598e-28	0.737599	0.77	0.484	2.22954e-23	GMP-like(G2)		ENSG00000105379	Electron transfer flavoprotein subunit beta	P38117	19	51345169-51366388	Disease related genes, Human disease related genes, Metabolic proteins, Plasma proteins, Predicted intracellular proteins	Electron transport, Transport		Disease variant, Glutaricaciduria	Evidence at protein level	Evidence at protein level	Evidence at protein level	Evidence at protein level	Tissue enhanced	Detected in all		liver: 481.4	Cell type enhanced	Detected in all		Hepatocytes: 1214.9;Proximal enterocytes: 714.3;Proximal tubular cells: 972.0	Cancer enhanced	Detected in all		liver cancer: 53.2	Low region specificity	Detected in all			Low immune cell specificity	Detected in all			Low lineage specificity	Detected in all			Low cancer specificity	Detected in all			Adipose subcutaneous - Adipocytes (Subcutaneous), Adipose visceral - Adipocytes (Visceral), Breast - Adipocytes (Breast), Heart muscle - Cardiomyocytes, Kidney - Proximal tubular cells, Liver - Hepatocytes	Low region specificity	Detected in all			Low region specificity	Detected in all			HPA018910, HPA018921, HPA018923	Supported		Enhanced	Mitochondria						170000	Cluster 10: Non-specific - Membrane trafficking	Cluster 23: Non-specific - Cellular respiration	Cluster 27: Non-specific - Mixed function	Cluster 7: Liver cancer - Metabolism	Cluster 56: Proximal tubular cells - Amino acid metabolism	2	Mitochondria		HPA018910: AB_1848280, HPA018921: AB_1848281, HPA018923: AB_1848282	unprognostic (1.44e-1)	prognostic favorable (6.45e-4)	unprognostic (8.66e-2)	unprognostic (3.08e-1)	unprognostic (1.77e-1)	unprognostic (3.94e-2)	unprognostic (3.20e-1)	unprognostic (6.93e-3)	unprognostic (2.63e-2)	unprognostic (7.79e-2)	unprognostic (1.23e-1)	unprognostic (4.75e-1)	prognostic favorable (6.45e-5)	unprognostic (2.19e-1)	unprognostic (2.54e-1)	unprognostic (4.83e-1)	unprognostic (1.99e-1)
PIGT	7.67467e-28	0.654985	0.545	0.276	2.30731e-23	GMP-like(G2)		ENSG00000124155	Phosphatidylinositol glycan anchor biosynthesis class T	Q969N2	20	45416084-45456934	Disease related genes, Human disease related genes, Metabolic proteins, Plasma proteins, Predicted intracellular proteins, Predicted membrane proteins	GPI-anchor biosynthesis		Disease variant, Epilepsy	Evidence at protein level	Evidence at transcript level	Evidence at protein level	Evidence at protein level	Low tissue specificity	Detected in all			Low cell type specificity	Detected in all			Low cancer specificity	Detected in all			Low region specificity	Detected in all			Low immune cell specificity	Detected in all			Low lineage specificity	Detected in all			Low cancer specificity	Detected in all			Breast - Fibroblasts, Skin - Fibroblast_1, Skin - Fibroblast_2, Testis - Spermatocytes, Testis - Spermatogonia, Thyroid - Thyroid glandular cells	Low region specificity	Detected in all			Low region specificity	Detected in all								Intracellular and membrane	Other					Cluster 29: Non-specific - Unknown function	Cluster 62: Connective tissue - ECM organization	Cluster 27: Non-specific - Mixed function	Cluster 62: Non-specific - Plasma proteins	Cluster 53: Fibroblasts - ECM organization	4				unprognostic (6.06e-2)	unprognostic (4.60e-3)	unprognostic (7.63e-2)	unprognostic (6.00e-2)	unprognostic (6.18e-3)	unprognostic (6.68e-2)	unprognostic (7.34e-3)	unprognostic (1.17e-1)	unprognostic (2.70e-2)	unprognostic (3.32e-1)	prognostic favorable (2.51e-4)	unprognostic (5.48e-2)	unprognostic (7.60e-2)	unprognostic (9.21e-2)	unprognostic (5.66e-2)	unprognostic (1.06e-1)	unprognostic (3.43e-2)
RCN1	8.24697e-28	0.551715	0.599	0.305	2.47937e-23	GMP-like(G2)	FLJ37041, PIG20, Rcal, RCN	ENSG00000049449	Reticulocalbin 1	Q15293	11	32091074-32105722	Predicted intracellular proteins				Evidence at protein level	Evidence at protein level	Evidence at protein level	Evidence at protein level	Tissue enriched	Detected in all	5	epididymis: 644.5	Cell type enhanced	Detected in all		Extravillous trophoblasts: 273.9;Muller glia cells: 238.4	Low cancer specificity	Detected in all			Low region specificity	Detected in all			Low immune cell specificity	Detected in many			Low lineage specificity	Detected in many			Low cancer specificity	Detected in all				Low region specificity	Detected in all			Low region specificity	Detected in all			HPA038474, HPA062104	Approved		Supported	Endoplasmic reticulum	Intracellular and membrane	No annotated function				9400000	Cluster 33: Non-specific - ATP binding	Cluster 50: Epididymis - Male reproductive secretion	Cluster 21: Non-specific - Metabolism	Cluster 44: Connective tissue cells - ECM organization	Cluster 50: Connective tissue cells - ECM organization	19	Endoplasmic reticulum		HPA038474: AB_10672595, HPA062104: AB_2684683	unprognostic (1.65e-1)	unprognostic (7.69e-3)	unprognostic (1.24e-1)	unprognostic (2.03e-2)	unprognostic (7.20e-3)	unprognostic (1.70e-2)	unprognostic (6.92e-3)	prognostic unfavorable (7.13e-6)	unprognostic (8.85e-2)	unprognostic (1.30e-2)	unprognostic (2.12e-1)	unprognostic (9.32e-2)	prognostic unfavorable (2.70e-13)	unprognostic (1.78e-2)	unprognostic (2.04e-1)	unprognostic (1.14e-1)	unprognostic (6.93e-3)
ANKRD36	8.3819e-28	0.58068	0.744	0.451	2.51993e-23	GMP-like(G2)	UNQ2430	ENSG00000135976	Ankyrin repeat domain 36	A6QL64	2	97113153-97264521	Predicted intracellular proteins				Evidence at protein level	Evidence at protein level	Evidence at transcript level	Evidence at protein level	Tissue enhanced	Detected in many		bone marrow: 10.9;retina: 19.0	Cell type enhanced	Detected in many		Excitatory neurons: 232.5;Inhibitory neurons: 244.4;Oligodendrocyte precursor cells: 145.7;Oligodendrocytes: 202.7	Low cancer specificity	Detected in some			Low region specificity	Detected in all			Low immune cell specificity	Detected in many			Low lineage specificity	Detected in many			Low cancer specificity	Detected in all												HPA051757, HPA057661			Approved	Nucleoplasm,Cytosol							Cluster 3: Non-specific - Nuclear processes	Cluster 40: Non-specific - Transcription	Cluster 37: Neurons - Mixed function	Cluster 56: Non-specific - Sensory perception	Cluster 69: Neurons - Neuronal signaling		Nucleoplasm, Cytosol		HPA051757: AB_2681594, HPA057661: AB_2683494	unprognostic (4.24e-3)	unprognostic (7.59e-2)	unprognostic (6.15e-3)	unprognostic (9.86e-2)	unprognostic (9.83e-3)	unprognostic (5.25e-3)	unprognostic (5.65e-2)	unprognostic (1.49e-2)	unprognostic (4.37e-2)	unprognostic (1.94e-1)	unprognostic (1.00e-1)	unprognostic (2.51e-2)	unprognostic (9.14e-7)	unprognostic (1.67e-2)	unprognostic (2.23e-1)	unprognostic (2.64e-2)	unprognostic (1.75e-1)
CSNK2B	9.96197e-28	0.594166	0.798	0.511	2.99497e-23	GMP-like(G2)	Ckb1, Ckb2	ENSG00000204435	Casein kinase 2 beta	P67870	6	31665227-31670343	Cancer-related genes, Disease related genes, Plasma proteins, Predicted intracellular proteins	Wnt signaling pathway		Cancer-related genes, Disease variant, Epilepsy, Intellectual disability	Evidence at protein level	Evidence at protein level	Evidence at protein level	Evidence at protein level	Low tissue specificity	Detected in all			Low cell type specificity	Detected in all			Low cancer specificity	Detected in all			Low region specificity	Detected in all			Low immune cell specificity	Detected in all			Low lineage specificity	Detected in all			Cancer enhanced	Detected in all		Adrenocortical cancer: 429.0	Testis - Early spermatids	Low region specificity	Detected in all			Low region specificity	Detected in all			CAB004349, HPA005944, CAB013087, CAB016059	Approved									83000	Cluster 32: Basophils - Transcription	Cluster 21: Testis - Unknown function	Cluster 55: Non-specific - Transcription	Cluster 28: Non-specific - Nuclear processes	Cluster 15: Non-specific - Mixed function	24			CAB004349: AB_626791, CAB013087: AB_2533571, CAB016059: AB_626792, HPA005944: AB_1847290	unprognostic (1.61e-1)	unprognostic (3.21e-2)	unprognostic (8.88e-2)	unprognostic (1.55e-3)	unprognostic (9.51e-2)	unprognostic (1.38e-1)	unprognostic (3.03e-3)	unprognostic (1.60e-1)	unprognostic (7.52e-2)	unprognostic (1.62e-3)	unprognostic (1.19e-1)	unprognostic (1.19e-1)	prognostic unfavorable (1.06e-5)	unprognostic (5.88e-2)	unprognostic (1.72e-1)	unprognostic (9.67e-2)	unprognostic (3.72e-2)
SLC3A2	1.04709e-27	0.645421	0.678	0.384	3.14798e-23	GMP-like(G2)	4F2, 4F2HC, 4T2HC, CD98, CD98HC, MDU1, NACAE	ENSG00000168003	Solute carrier family 3 member 2	P08195	11	62856004-62888880	Cancer-related genes, CD markers, Metabolic proteins, Plasma proteins, Predicted intracellular proteins, Predicted membrane proteins, Transporters	Amino-acid transport, Transport		Cancer-related genes	Evidence at protein level	Evidence at protein level	Evidence at protein level	Evidence at protein level	Low tissue specificity	Detected in all			Cell type enhanced	Detected in all		Syncytiotrophoblasts: 944.3	Low cancer specificity	Detected in all			Low region specificity	Detected in all			Low immune cell specificity	Detected in all			Low lineage specificity	Detected in all			Low cancer specificity	Detected in all			Breast - Breast glandular cells, Kidney - Proximal tubular cells, Testis - Sertoli cells	Low region specificity	Detected in all			Low region specificity	Detected in all			CAB010455, HPA017980	Enhanced		Approved	Nucleoplasm,Plasma membrane						170000000	Cluster 44: Plasmacytoid DCs - Plasma membrane proteins	Cluster 34: Non-specific - Mixed function	Cluster 19: Astrocytes - Mixed function	Cluster 53: Squamous epithelial cells - Keratinization	Cluster 27: Syncytiotrophoblasts - Pregnancy	2	Nucleoplasm, Plasma membrane		CAB010455: AB_638288, HPA017980: AB_2669723	unprognostic (1.79e-1)	unprognostic (9.61e-3)	unprognostic (3.59e-1)	unprognostic (7.87e-3)	unprognostic (2.06e-1)	unprognostic (2.41e-3)	prognostic unfavorable (8.17e-4)	unprognostic (2.09e-3)	unprognostic (2.62e-1)	unprognostic (4.16e-2)	unprognostic (2.29e-2)	unprognostic (3.71e-1)	prognostic favorable (8.22e-4)	unprognostic (2.92e-2)	unprognostic (5.52e-3)	unprognostic (3.49e-3)	prognostic unfavorable (1.48e-4)
ZNF714	1.22273e-27	0.80825	0.502	0.209	3.67601e-23	GMP-like(G2)		ENSG00000160352	Zinc finger protein 714		19	21082159-21125270	Predicted intracellular proteins				Evidence at transcript level	Evidence at transcript level			Tissue enhanced	Detected in many		ovary: 14.3;thyroid gland: 13.9	Cell type enhanced	Detected in many		Granulosa cells: 51.5	Low cancer specificity	Detected in many			Low region specificity	Detected in all			Low immune cell specificity	Detected in all			Low lineage specificity	Detected in all			Low cancer specificity	Detected in all																							Cluster 12: Non-specific - Mitochondrial translation	Cluster 16: Non-specific - Transcription	Cluster 10: Cerebellum - Nucleic acid binding	Cluster 4: Non-specific - Transcription	Cluster 6: Ovarian stromal cells - Transcription					unprognostic (2.72e-1)	unprognostic (3.04e-1)	unprognostic (1.02e-2)	prognostic unfavorable (5.47e-4)	unprognostic (4.75e-2)	unprognostic (1.08e-1)	unprognostic (1.39e-2)	unprognostic (1.02e-1)	unprognostic (2.20e-2)	prognostic favorable (4.27e-5)	unprognostic (1.21e-1)	unprognostic (6.88e-3)	unprognostic (6.32e-2)	unprognostic (3.15e-2)	unprognostic (2.73e-1)	unprognostic (5.40e-3)	unprognostic (7.86e-2)
BLOC1S1	1.33843e-27	0.59033	0.816	0.523	4.02386e-23	GMP-like(G2)	BLOS1, BORCS1, GCN5L1	ENSG00000135441	Biogenesis of lysosomal organelles complex 1 subunit 1	P78537	12	55716038-55720087	Predicted intracellular proteins				Evidence at protein level	Evidence at transcript level	Evidence at protein level	Evidence at protein level	Low tissue specificity	Detected in all			Cell type enhanced	Detected in many		Distal enterocytes: 1022.3;Proximal enterocytes: 1149.7;Proximal tubular cells: 714.2	Low cancer specificity	Detected in all			Low region specificity	Detected in all			Low immune cell specificity	Detected in all			Low lineage specificity	Detected in all			Low cancer specificity	Detected in all			Breast - Adipocytes (Breast)	Low region specificity	Detected in all			Low region specificity	Detected in all			HPA021381	Approved										Cluster 25: Non-specific - Unknown function	Cluster 54: Non-specific - Basic cellular processes	Cluster 27: Non-specific - Mixed function	Cluster 38: Non-specific - Transcription	Cluster 5: Enterocytes - Absorption	11			HPA021381: AB_2228026	unprognostic (1.27e-1)	prognostic favorable (2.77e-4)	unprognostic (1.65e-1)	unprognostic (4.03e-2)	unprognostic (1.10e-1)	unprognostic (2.40e-1)	unprognostic (1.59e-1)	unprognostic (6.77e-2)	unprognostic (2.22e-1)	prognostic favorable (2.19e-4)	unprognostic (6.51e-3)	unprognostic (1.04e-1)	unprognostic (1.54e-1)	unprognostic (1.11e-1)	unprognostic (1.06e-1)	unprognostic (2.42e-2)	unprognostic (1.83e-2)
NIT2	1.57193e-27	0.764812	0.548	0.263	4.72584e-23	GMP-like(G2)		ENSG00000114021	Nitrilase family member 2	Q9NQR4	3	100334739-100361635	Enzymes, Metabolic proteins, Plasma proteins, Predicted intracellular proteins		Hydrolase		Evidence at protein level	Evidence at protein level	Evidence at protein level	Evidence at protein level	Tissue enhanced	Detected in all		liver: 25.6	Cell type enhanced	Detected in all		Hepatocytes: 238.9;Proximal tubular cells: 671.8	Low cancer specificity	Detected in all			Low region specificity	Detected in all			Low immune cell specificity	Detected in many			Low lineage specificity	Detected in many			Low cancer specificity	Detected in all			Adipose visceral - Adipocytes (Visceral), Kidney - Proximal tubular cells, Liver - Hepatocytes	Low region specificity	Detected in all			Low region specificity	Detected in all			HPA036999, HPA041289	Approved		Supported	Centrosome,Cytosol						1700000	Cluster 11: T-cells - Unknown function	Cluster 1: Liver & Kidney - Metabolism	Cluster 9: Non-specific - Receptor signaling	Cluster 63: Non-specific - Protein processing	Cluster 56: Proximal tubular cells - Amino acid metabolism		Cytosol	Centrosome	HPA036999: AB_10672105, HPA041289:	unprognostic (3.27e-1)	unprognostic (1.29e-1)	unprognostic (7.06e-3)	prognostic unfavorable (4.62e-4)	unprognostic (6.28e-2)	unprognostic (2.10e-1)	unprognostic (4.56e-1)	unprognostic (1.12e-1)	unprognostic (6.60e-3)	unprognostic (2.21e-1)	unprognostic (6.68e-2)	unprognostic (7.92e-2)	unprognostic (1.37e-2)	unprognostic (4.48e-2)	unprognostic (1.29e-1)	unprognostic (8.26e-2)	unprognostic (1.47e-3)
SPINK2	1.58287e-27	0.858646	0.639	0.371	4.75875e-23	GMP-like(G2)	HUSI-II	ENSG00000128040	Serine peptidase inhibitor Kazal type 2	P20155	4	56809860-56821742	Disease related genes, Human disease related genes, Predicted secreted proteins		Protease inhibitor, Serine protease inhibitor		Evidence at protein level	Evidence at protein level	Evidence at protein level	Evidence at protein level	Tissue enriched	Detected in many	15	epididymis: 5123.9	Group enriched	Detected in many	4	Early spermatids: 1378.4;Late spermatids: 1361.0;Spermatocytes: 1693.1	Group enriched	Detected in some	5	lung cancer: 1.3;testis cancer: 4.6;thyroid cancer: 2.4	Region enriched	Detected in single	5	choroid plexus: 3.7	Immune cell enriched	Detected in many	7	NK-cell: 143.9	Lineage enriched	Detected in many	7	NK-cells: 143.9	Group enriched	Detected in some	12	Leukemia: 23.4;lymphoma: 17.3;Myeloma: 13.7	Breast - Plasma cells, Testis - Early spermatids	Not detected	Not detected			Low region specificity	Detected in all			CAB020824, HPA026813	Enhanced				Secreted to blood	Enzyme inhibitor					Cluster 14: Non-specific - Unknown function	Cluster 50: Epididymis - Male reproductive secretion	Cluster 42: Choroid plexus - Mitochondria	Cluster 14: Myeloid leukemia - Innate immune response	Cluster 31: Spermatocytes - Spermatogenesis	6			CAB020824: , HPA026813: AB_1857446	unprognostic (5.56e-3)	unprognostic (3.60e-1)	unprognostic (7.54e-2)	unprognostic (2.35e-2)	unprognostic (1.54e-1)	unprognostic (1.60e-1)		prognostic favorable (2.82e-4)	unprognostic (9.83e-2)	unprognostic (6.62e-2)	unprognostic (9.40e-3)	unprognostic (2.06e-1)	unprognostic (2.49e-1)	unprognostic (4.10e-3)	unprognostic (3.18e-2)	unprognostic (2.19e-2)	unprognostic (3.87e-2)
NXT1	1.98982e-27	0.794808	0.533	0.235	5.98219e-23	GMP-like(G2)	MTR2, P15	ENSG00000132661	Nuclear transport factor 2 like export factor 1	Q9UKK6	20	23350791-23354771	Predicted intracellular proteins	Protein transport, Transport			Evidence at protein level	Evidence at protein level	Evidence at protein level	Evidence at protein level	Low tissue specificity	Detected in all			Low cell type specificity	Detected in many			Low cancer specificity	Detected in all			Low region specificity	Detected in all			Low immune cell specificity	Detected in all			Low lineage specificity	Detected in all			Low cancer specificity	Detected in all				Low region specificity	Detected in all			Low region specificity	Detected in all			HPA047471			Supported	Nucleoplasm,Cytosol							Cluster 12: Non-specific - Mitochondrial translation	Cluster 77: Bone marrow - Cell proliferation	Cluster 25: Non-specific - Transcription	Cluster 62: Non-specific - Plasma proteins	Cluster 39: Non-specific - Basic cellular processes	5	Nucleoplasm	Cytosol	HPA047471: AB_2680061	unprognostic (6.44e-2)	unprognostic (2.89e-1)	unprognostic (3.07e-2)	unprognostic (1.02e-3)	unprognostic (1.99e-1)	unprognostic (2.57e-2)	unprognostic (1.28e-3)	unprognostic (5.89e-2)	unprognostic (1.17e-1)	unprognostic (6.89e-2)	unprognostic (5.54e-2)	unprognostic (1.17e-1)	prognostic unfavorable (1.15e-7)	unprognostic (2.07e-1)	unprognostic (1.98e-1)	unprognostic (9.11e-3)	unprognostic (9.31e-2)
ERLIN1	2.16357e-27	0.549536	0.761	0.426	6.50456e-23	GMP-like(G2)	C10orf69, Erlin-1, KE04, SPFH1, SPG62	ENSG00000107566	ER lipid raft associated 1	O75477	10	100150094-100186033	Disease related genes, Human disease related genes, Potential drug targets, Predicted intracellular proteins, Transporters	Cholesterol metabolism, Lipid metabolism, Steroid metabolism, Sterol metabolism		Disease variant, Hereditary spastic paraplegia, Neurodegeneration	Evidence at protein level	Evidence at protein level	Evidence at protein level	Evidence at protein level	Tissue enhanced	Detected in all		liver: 110.6	Cell type enhanced	Detected in many		Extravillous trophoblasts: 68.5;Hepatocytes: 73.6	Low cancer specificity	Detected in all			Low region specificity	Detected in all			Low immune cell specificity	Detected in all			Low lineage specificity	Detected in all			Low cancer specificity	Detected in all			Testis - Early spermatids, Testis - Spermatocytes	Low region specificity	Detected in all							HPA011252	Enhanced		Supported	Endoplasmic reticulum	Intracellular and membrane	Other					Cluster 7: Non-specific - Innate immune response	Cluster 83: Liver - Metabolism	Cluster 31: Non-specific - Transcription	Cluster 52: Non-specific - Mitochondria	Cluster 4: Extravillous trophoblasts - Unknown function	11	Endoplasmic reticulum		HPA011252: AB_1853965	unprognostic (3.22e-1)	unprognostic (1.31e-1)	unprognostic (1.57e-1)	unprognostic (6.98e-3)	unprognostic (2.69e-1)	unprognostic (1.70e-2)	unprognostic (2.30e-1)	prognostic unfavorable (7.63e-4)	unprognostic (1.26e-1)	unprognostic (9.68e-2)	unprognostic (1.99e-3)	unprognostic (9.09e-2)	unprognostic (1.32e-3)	unprognostic (6.10e-3)	unprognostic (1.76e-1)	unprognostic (2.97e-1)	unprognostic (1.93e-1)
CSTF3	2.16673e-27	0.578753	0.668	0.366	6.51405e-23	GMP-like(G2)	CstF-77	ENSG00000176102	Cleavage stimulation factor subunit 3	Q12996	11	33077188-33162371	Predicted intracellular proteins	mRNA processing			Evidence at protein level	Evidence at protein level	Evidence at protein level	Evidence at protein level	Low tissue specificity	Detected in all			Low cell type specificity	Detected in all			Low cancer specificity	Detected in all			Low region specificity	Detected in all			Low immune cell specificity	Detected in all			Low lineage specificity	Detected in all			Low cancer specificity	Detected in all			Testis - Spermatocytes	Low region specificity	Detected in all			Low region specificity	Detected in all			HPA039743, HPA040168	Enhanced		Enhanced	Nucleoplasm							Cluster 12: Non-specific - Mitochondrial translation	Cluster 50: Epididymis - Male reproductive secretion	Cluster 31: Non-specific - Transcription	Cluster 30: Non-specific - Gene expression regulation	Cluster 39: Non-specific - Basic cellular processes	1	Nucleoplasm		HPA039743: AB_10795682, HPA040168: AB_10794025	unprognostic (2.38e-1)	unprognostic (1.46e-1)	prognostic favorable (1.63e-4)	unprognostic (3.77e-1)	unprognostic (4.04e-2)	unprognostic (4.35e-2)	prognostic unfavorable (8.20e-6)	unprognostic (1.47e-1)	unprognostic (1.67e-2)	unprognostic (6.42e-3)	unprognostic (9.73e-2)	unprognostic (2.41e-1)	prognostic unfavorable (1.61e-5)	unprognostic (4.64e-2)	unprognostic (1.86e-2)	unprognostic (1.15e-2)	unprognostic (1.01e-3)
MRPL47	3.21879e-27	0.553982	0.651	0.361	9.67698e-23	GMP-like(G2)	CGI-204, NCM1	ENSG00000136522	Mitochondrial ribosomal protein L47	Q9HD33	3	179588285-179604649	Plasma proteins, Predicted intracellular proteins, Ribosomal proteins		Ribonucleoprotein, Ribosomal protein		Evidence at protein level	Evidence at protein level	Evidence at protein level	Evidence at protein level	Low tissue specificity	Detected in all			Cell type enhanced	Detected in all		Early spermatids: 536.8	Low cancer specificity	Detected in all			Low region specificity	Detected in all			Low immune cell specificity	Detected in all			Low lineage specificity	Detected in all			Low cancer specificity	Detected in all			Testis - Early spermatids	Low region specificity	Detected in all			Low region specificity	Detected in all			HPA037553, HPA047779	Approved		Supported	Mitochondria							Cluster 12: Non-specific - Mitochondrial translation	Cluster 23: Non-specific - Cellular respiration	Cluster 21: Non-specific - Metabolism	Cluster 63: Non-specific - Protein processing	Cluster 70: Spermatocytes & Spermatids - Spermatid development	1	Mitochondria		HPA037553: AB_10671375, HPA047779: AB_2680154	unprognostic (6.37e-2)	prognostic favorable (6.44e-4)	unprognostic (7.21e-2)	prognostic unfavorable (3.15e-4)	unprognostic (1.53e-1)	unprognostic (8.55e-3)	unprognostic (1.16e-2)	unprognostic (1.82e-2)	unprognostic (1.58e-1)	unprognostic (8.03e-3)	unprognostic (1.70e-2)	unprognostic (1.29e-2)	unprognostic (5.64e-2)	unprognostic (3.06e-1)	unprognostic (1.75e-1)	unprognostic (1.71e-1)	unprognostic (8.84e-2)
TARS	3.5584e-27	0.511722	0.65	0.356	1.0698e-22	GMP-like(G2)
TTF1	3.55896e-27	0.583916	0.577	0.28	1.06997e-22	GMP-like(G2)		ENSG00000125482	Transcription termination factor 1	Q15361	9	132375548-132406851	Human disease related genes, Predicted intracellular proteins	Transcription, Transcription regulation, Transcription termination	DNA replication inhibitor, DNA-binding		Evidence at protein level	Evidence at protein level	Evidence at protein level	Evidence at protein level	Low tissue specificity	Detected in all			Low cell type specificity	Detected in all			Low cancer specificity	Detected in all			Low region specificity	Detected in all			Low immune cell specificity	Detected in all			Low lineage specificity	Detected in all			Low cancer specificity	Detected in all			Testis - Spermatocytes, Testis - Spermatogonia	Low region specificity	Detected in all			Low region specificity	Detected in all			HPA051105, HPA054837	Supported		Supported	Nucleoli fibrillar center							Cluster 22: Eosinophils - Transcription	Cluster 16: Non-specific - Transcription	Cluster 55: Non-specific - Transcription	Cluster 6: Leukemia - Signal transduction	Cluster 55: Non-specific - Transcription		Nucleoli fibrillar center		HPA051105: , HPA054837: AB_2682621	unprognostic (7.07e-2)	unprognostic (5.62e-3)	unprognostic (9.12e-2)	unprognostic (6.05e-2)	unprognostic (1.66e-1)	unprognostic (1.22e-1)	prognostic unfavorable (1.40e-4)	unprognostic (1.07e-1)	unprognostic (9.21e-3)	unprognostic (3.08e-1)	unprognostic (1.33e-1)	unprognostic (6.95e-3)	unprognostic (2.09e-2)	unprognostic (5.93e-3)	unprognostic (8.38e-2)	unprognostic (3.44e-1)	unprognostic (4.71e-2)
ING5	3.60683e-27	0.550661	0.557	0.272	1.08436e-22	GMP-like(G2)	FLJ23842, p28ING5	ENSG00000168395	Inhibitor of growth family member 5	Q8WYH8	2	241687085-241729478	Predicted intracellular proteins	Transcription, Transcription regulation	Activator, Chromatin regulator		Evidence at protein level	Evidence at transcript level	Evidence at protein level	Evidence at protein level	Low tissue specificity	Detected in all			Low cell type specificity	Detected in all			Low cancer specificity	Detected in all			Low region specificity	Detected in all			Immune cell enhanced	Detected in all		basophil: 21.4	Low lineage specificity	Detected in all			Low cancer specificity	Detected in all				Low region specificity	Detected in all			Low region specificity	Detected in all			HPA042685	Approved										Cluster 22: Eosinophils - Transcription	Cluster 66: Non-specific - Transcription	Cluster 48: Non-specific - Mixed function	Cluster 26: Non-specific - Mitochondria & RNA binding	Cluster 55: Non-specific - Transcription	21			HPA042685: AB_10797507	unprognostic (1.87e-2)	unprognostic (3.66e-1)	unprognostic (1.65e-3)	unprognostic (9.15e-3)	unprognostic (1.79e-1)	unprognostic (1.07e-3)	prognostic unfavorable (2.86e-5)	unprognostic (8.25e-2)	unprognostic (2.30e-2)	unprognostic (7.87e-2)	prognostic favorable (1.60e-4)	unprognostic (2.15e-1)	unprognostic (5.88e-2)	unprognostic (8.43e-2)	unprognostic (5.01e-2)	unprognostic (5.90e-2)	unprognostic (4.74e-3)
CLPP	3.93339e-27	0.751235	0.531	0.249	1.18253e-22	GMP-like(G2)		ENSG00000125656	Caseinolytic mitochondrial matrix peptidase proteolytic subunit	Q16740	19	6361531-6370242	Disease related genes, Enzymes, Human disease related genes, Potential drug targets, Predicted intracellular proteins		Hydrolase, Protease, Serine protease	Deafness, Disease variant	Evidence at protein level	Evidence at protein level	Evidence at protein level	Evidence at protein level	Low tissue specificity	Detected in all			Cell type enhanced	Detected in all		Late spermatids: 227.7	Low cancer specificity	Detected in all			Low region specificity	Detected in all			Low immune cell specificity	Detected in all			Low lineage specificity	Detected in all			Low cancer specificity	Detected in all			Testis - Early spermatids, Testis - Late spermatids	Low region specificity	Detected in all			Low region specificity	Detected in all			HPA010649	Supported		Supported	Mitochondria						8500	Cluster 33: Non-specific - ATP binding	Cluster 54: Non-specific - Basic cellular processes	Cluster 39: Astrocytes - Mixed function	Cluster 23: Non-specific - Transcription	Cluster 15: Non-specific - Mixed function	19	Mitochondria		HPA010649: AB_1078538	unprognostic (2.28e-1)	unprognostic (7.14e-2)	unprognostic (2.82e-1)	unprognostic (4.34e-2)	unprognostic (2.17e-2)	unprognostic (1.15e-2)	unprognostic (6.17e-3)	unprognostic (7.43e-2)	unprognostic (2.76e-1)	unprognostic (1.31e-1)	prognostic favorable (6.50e-4)	unprognostic (1.21e-1)	unprognostic (5.65e-2)	unprognostic (6.97e-2)	unprognostic (1.83e-1)	unprognostic (1.03e-1)	unprognostic (5.86e-3)
CTCF	4.31213e-27	0.585475	0.814	0.529	1.2964e-22	GMP-like(G2)	CFAP108, FAP108	ENSG00000102974	CCCTC-binding factor	P49711	16	67562467-67639177	Cancer-related genes, Disease related genes, Human disease related genes, Predicted intracellular proteins, Transcription factors	Chromosome partition, Transcription, Transcription regulation	Activator, Chromatin regulator, DNA-binding, Repressor	Cancer-related genes, Disease variant, Intellectual disability, Tumor suppressor	Evidence at protein level	Evidence at protein level	Evidence at protein level	Evidence at protein level	Low tissue specificity	Detected in all			Low cell type specificity	Detected in all			Low cancer specificity	Detected in all			Low region specificity	Detected in all			Low immune cell specificity	Detected in all			Low lineage specificity	Detected in all			Low cancer specificity	Detected in all			Kidney - Fibroblasts, Testis - Spermatogonia, Thyroid - Thyroid glandular cells	Low region specificity	Detected in all			Low region specificity	Detected in all			HPA004122, CAB062550, CAB068181, CAB068182	Supported		Supported	Nucleoplasm							Cluster 41: Basophils - Unknown function	Cluster 71: Thymus - Adaptive immune response	Cluster 34: Non-specific - Mixed function	Cluster 68: Non-specific - Cell cycle regulation	Cluster 52: Non-specific - Cell proliferation	6	Nucleoplasm		CAB062550: AB_2665624, CAB068181: AB_2665625, CAB068182: AB_2665626, HPA004122: AB_2667139	unprognostic (2.70e-1)	unprognostic (4.21e-2)	unprognostic (3.41e-2)	unprognostic (4.70e-2)	unprognostic (4.41e-2)	unprognostic (2.70e-1)	prognostic unfavorable (4.21e-4)	unprognostic (1.71e-2)	unprognostic (1.29e-1)	unprognostic (1.14e-1)	unprognostic (1.36e-2)	unprognostic (1.99e-2)	prognostic favorable (4.06e-4)	unprognostic (3.47e-1)	unprognostic (5.99e-2)	unprognostic (4.58e-2)	unprognostic (1.11e-2)
LMAN1	4.3653e-27	0.622563	0.641	0.342	1.31238e-22	GMP-like(G2)	ERGIC-53, ERGIC53, F5F8D, FMFD1, gp58, MCFD1, MR60	ENSG00000074695	Lectin, mannose binding 1	P49257	18	59327823-59359265	Disease related genes, Human disease related genes, Potential drug targets, Predicted membrane proteins, Transporters	ER-Golgi transport, Protein transport, Transport			Evidence at protein level	Evidence at protein level	Evidence at protein level	Evidence at protein level	Low tissue specificity	Detected in all			Cell type enhanced	Detected in all		Plasma cells: 569.9	Low cancer specificity	Detected in all			Low region specificity	Detected in all			Low immune cell specificity	Detected in many			Low lineage specificity	Detected in all			Low cancer specificity	Detected in all			Adipose visceral - Adipose progenitor cells, Thyroid - Thyroid glandular cells	Low region specificity	Detected in all			Low region specificity	Detected in all			HPA002320, CAB037163	Supported		Supported	Endoplasmic reticulum,Vesicles						18000000	Cluster 5: Non-specific - Cell proliferation	Cluster 1: Liver & Kidney - Metabolism	Cluster 55: Non-specific - Transcription	Cluster 13: Non-specific - Mixed function	Cluster 77: Plasma cells - Protein processing	4	Vesicles	Endoplasmic reticulum	CAB037163: AB_532237, HPA002320: AB_1079256	unprognostic (5.64e-2)	unprognostic (8.96e-3)	unprognostic (4.20e-3)	unprognostic (1.61e-1)	unprognostic (2.46e-2)	unprognostic (2.61e-1)	unprognostic (1.65e-1)	unprognostic (5.40e-3)	unprognostic (1.16e-1)	unprognostic (2.03e-1)	unprognostic (2.40e-2)	unprognostic (1.06e-1)	unprognostic (5.79e-2)	unprognostic (4.28e-2)	unprognostic (5.37e-3)	unprognostic (7.05e-2)	unprognostic (3.71e-3)
PSMD14	4.77105e-27	0.613689	0.797	0.475	1.43437e-22	GMP-like(G2)	pad1, POH1, Rpn11	ENSG00000115233	Proteasome 26S subunit, non-ATPase 14	O00487	2	161308425-161411717	Enzymes, Plasma proteins, Predicted intracellular proteins	DNA damage, DNA repair, Ubl conjugation pathway	Hydrolase, Metalloprotease, Protease		Evidence at protein level	Evidence at protein level	Evidence at protein level	Evidence at protein level	Low tissue specificity	Detected in all			Low cell type specificity	Detected in all			Low cancer specificity	Detected in all			Low region specificity	Detected in all			Low immune cell specificity	Detected in all			Low lineage specificity	Detected in all			Low cancer specificity	Detected in all			Testis - Early spermatids, Testis - Spermatocytes	Low region specificity	Detected in all			Low region specificity	Detected in all			HPA002114, HPA003828	Approved		Supported	Nucleoplasm						26000	Cluster 13: Non-specific - Mitochondria	Cluster 35: Non-specific - Mitochondria	Cluster 27: Non-specific - Mixed function	Cluster 26: Non-specific - Mitochondria & RNA binding	Cluster 39: Non-specific - Basic cellular processes	18	Nucleoplasm		HPA002114: AB_1855850, HPA003828: AB_2667057	unprognostic (3.50e-3)	unprognostic (1.48e-1)	unprognostic (9.61e-2)	unprognostic (6.63e-2)	unprognostic (2.57e-1)	unprognostic (7.61e-3)	prognostic unfavorable (2.66e-8)	unprognostic (3.11e-2)	unprognostic (4.04e-2)	unprognostic (3.90e-3)	unprognostic (9.84e-3)	unprognostic (3.02e-1)	prognostic unfavorable (3.10e-6)	unprognostic (2.86e-2)	unprognostic (4.70e-2)	unprognostic (3.54e-1)	unprognostic (1.66e-1)
DEGS1	5.56411e-27	0.508434	0.531	0.262	1.67279e-22	GMP-like(G2)	DEGS-1, Des-1, DES1, FADS7, MLD	ENSG00000143753	Delta 4-desaturase, sphingolipid 1	O15121	1	224175756-224193441	Disease related genes, Enzymes, Human disease related genes, Metabolic proteins, Potential drug targets, Predicted membrane proteins	Fatty acid biosynthesis, Fatty acid metabolism, Lipid biosynthesis, Lipid metabolism	Isomerase, Oxidoreductase	Disease variant, Leukodystrophy	Evidence at protein level	Evidence at protein level	Evidence at protein level	Evidence at protein level	Tissue enriched	Detected in all	4	skin 1: 521.1	Cell type enhanced	Detected in all		Cytotrophoblasts: 272.8;Suprabasal keratinocytes: 210.3	Low cancer specificity	Detected in all			Low region specificity	Detected in all			Low immune cell specificity	Detected in all			Low lineage specificity	Detected in all			Low cancer specificity	Detected in all			Skin - Keratinocyte (other)	Low region specificity	Detected in all			Low region specificity	Detected in all			HPA076422			Supported	Mitochondria							Cluster 2: Dendritic cells - Unknown function	Cluster 13: Skin - Cornification	Cluster 20: Macrophages & Microglia - Immune response	Cluster 45: Non-specific - Nuclear processes	Cluster 24: Cytotrophoblasts - Mitochondria		Mitochondria		HPA076422: AB_2686799	unprognostic (2.34e-2)	unprognostic (6.91e-2)	unprognostic (2.48e-2)	prognostic unfavorable (7.74e-5)	unprognostic (1.50e-1)	unprognostic (2.74e-1)	prognostic unfavorable (4.29e-5)	unprognostic (7.70e-2)	unprognostic (2.31e-1)	unprognostic (3.20e-1)	unprognostic (3.63e-1)	unprognostic (1.27e-1)	prognostic unfavorable (6.83e-7)	unprognostic (2.87e-1)	unprognostic (1.61e-1)	unprognostic (3.86e-2)	prognostic unfavorable (2.53e-4)
SRSF9	7.66497e-27	0.585381	0.874	0.66	2.3044e-22	GMP-like(G2)	SFRS9, SRp30c	ENSG00000111786	Serine and arginine rich splicing factor 9	Q13242	12	120461672-120495946	Predicted intracellular proteins	mRNA processing, mRNA splicing	Repressor, RNA-binding		Evidence at protein level	Evidence at protein level	Evidence at protein level	Evidence at protein level	Low tissue specificity	Detected in all			Low cell type specificity	Detected in all			Low cancer specificity	Detected in all			Low region specificity	Detected in all			Low immune cell specificity	Detected in all			Low lineage specificity	Detected in all			Low cancer specificity	Detected in all			Thyroid - Thyroid glandular cells	Low region specificity	Detected in all			Low region specificity	Detected in all			HPA049849	Supported		Supported	Nucleoplasm,Nucleoli			No	No			Cluster 45: Eosinophils - Unknown function	Cluster 47: Spleen - Immune response	Cluster 45: Non-specific - Mixed function	Cluster 38: Non-specific - Transcription	Cluster 61: Plasma cells - Immunoglobulins & histones	4	Nucleoplasm	Nucleoli	HPA049849: AB_2680911	unprognostic (3.80e-1)	unprognostic (3.84e-1)	unprognostic (1.50e-1)	unprognostic (1.75e-2)	unprognostic (2.41e-1)	unprognostic (2.50e-3)	prognostic unfavorable (9.85e-7)	unprognostic (9.65e-3)	prognostic unfavorable (7.80e-4)	unprognostic (2.31e-2)	unprognostic (4.35e-1)	unprognostic (1.19e-2)	unprognostic (1.19e-3)	unprognostic (9.57e-2)	unprognostic (3.13e-1)	unprognostic (2.57e-1)	unprognostic (1.60e-1)
UPF3B	7.76169e-27	0.505508	0.694	0.386	2.33347e-22	GMP-like(G2)	HUPF3B, MRX62, MRX82, RENT3B, UPF3BP1, UPF3BP2, UPF3BP3, UPF3X	ENSG00000125351	UPF3B regulator of nonsense mediated mRNA decay	Q9BZI7	X	119834022-119852998	Disease related genes, Human disease related genes, Predicted intracellular proteins	mRNA transport, Nonsense-mediated mRNA decay, Transport	RNA-binding	Disease variant, Intellectual disability	Evidence at protein level	Evidence at protein level	Evidence at protein level	Evidence at protein level	Low tissue specificity	Detected in all			Cell type enhanced	Detected in all		Early spermatids: 259.0;Oocytes: 247.0	Low cancer specificity	Detected in all			Low region specificity	Detected in all			Low immune cell specificity	Detected in all			Low lineage specificity	Detected in all			Low cancer specificity	Detected in all				Low region specificity	Detected in all			Low region specificity	Detected in all			HPA001592, HPA001800, HPA001882	Approved		Enhanced	Nucleoplasm,Nucleoli,Cytosol			No	No			Cluster 22: Eosinophils - Transcription	Cluster 28: Neuronal - Transcription	Cluster 4: Non-specific - mRNA splicing & Cell cycle	Cluster 36: Non-specific - mRNA processing	Cluster 18: Early spermatids - Unknown function	5	Cytosol	Nucleoplasm, Nucleoli	HPA001592: AB_2666373, HPA001800: AB_1080476, HPA001882: AB_1080474	unprognostic (1.79e-1)	unprognostic (5.41e-2)	unprognostic (1.21e-2)	unprognostic (3.64e-3)	unprognostic (8.58e-2)	unprognostic (1.20e-1)	prognostic unfavorable (1.52e-6)	unprognostic (6.61e-2)	prognostic unfavorable (5.39e-4)	unprognostic (5.74e-2)	unprognostic (4.51e-2)	unprognostic (8.63e-3)	prognostic unfavorable (1.44e-7)	unprognostic (8.67e-2)	unprognostic (1.04e-1)	unprognostic (2.34e-1)	unprognostic (8.95e-2)
TOMM6	8.25025e-27	0.542585	0.866	0.625	2.48035e-22	GMP-like(G2)	OBTP, Tom6	ENSG00000214736	Translocase of outer mitochondrial membrane 6	Q96B49	6	41787662-41789898	Predicted intracellular proteins	Protein transport, Transport			Evidence at protein level	Evidence at protein level	Evidence at protein level	Evidence at protein level	Low tissue specificity	Detected in all			Group enriched	Detected in some	176	Astrocytes: 29.4;Excitatory neurons: 15.9;Inhibitory neurons: 14.8;Microglial cells: 9.8;Oligodendrocyte precursor cells: 11.3;Oligodendrocytes: 24.5	Not detected	Not detected			Low region specificity	Detected in all			Low immune cell specificity	Detected in all			Low lineage specificity	Detected in all			Low cancer specificity	Detected in all				Low region specificity	Detected in all							HPA004801	Approved		Supported	Mitochondria							Cluster 12: Non-specific - Mitochondrial translation	Cluster 35: Non-specific - Mitochondria	Cluster 21: Non-specific - Metabolism	Cluster 28: Non-specific - Nuclear processes	Cluster 47: Astrocytes - Unknown function	9	Mitochondria		HPA004801: AB_1859553
NDUFA2	8.38107e-27	0.604519	0.81	0.51	2.51969e-22	GMP-like(G2)	B8	ENSG00000131495	NADH:ubiquinone oxidoreductase subunit A2	O43678	5	140638740-140647771	Disease related genes, Human disease related genes, Metabolic proteins, Predicted intracellular proteins	Electron transport, Respiratory chain, Transport		Primary mitochondrial disease	Evidence at protein level	Evidence at protein level	Evidence at protein level	Evidence at protein level	Low tissue specificity	Detected in all			Cell type enhanced	Detected in all		Distal tubular cells: 848.3;Proximal tubular cells: 1071.4	Low cancer specificity	Detected in all			Low region specificity	Detected in all			Low immune cell specificity	Detected in all			Low lineage specificity	Detected in all			Low cancer specificity	Detected in all			Heart muscle - Cardiomyocytes, Testis - Early spermatids, Testis - Late spermatids	Low region specificity	Detected in all			Low region specificity	Detected in all			HPA035933	Approved										Cluster 29: Non-specific - Unknown function	Cluster 23: Non-specific - Cellular respiration	Cluster 21: Non-specific - Metabolism	Cluster 22: Non-specific - mRNA splicing & Cell cycle	Cluster 39: Non-specific - Basic cellular processes	10			HPA035933: AB_10669661	unprognostic (4.48e-1)	prognostic favorable (6.53e-4)	unprognostic (3.61e-2)	unprognostic (1.96e-2)	unprognostic (6.15e-2)	unprognostic (5.39e-3)	unprognostic (4.01e-1)	unprognostic (2.75e-2)	unprognostic (1.60e-1)	unprognostic (4.39e-3)	unprognostic (1.84e-2)	unprognostic (1.41e-1)	unprognostic (3.18e-2)	unprognostic (3.78e-2)	unprognostic (9.96e-2)	unprognostic (4.22e-1)	unprognostic (1.30e-3)
RBFOX2	9.18845e-27	0.68983	0.797	0.489	2.76242e-22	GMP-like(G2)	FOX-2, HNRBP2, HRNBP2, RBM9	ENSG00000100320	RNA binding fox-1 homolog 2	O43251	22	35738736-36028824	Predicted intracellular proteins	mRNA processing, mRNA splicing	RNA-binding		Evidence at protein level	Evidence at protein level	Evidence at protein level	Evidence at protein level	Low tissue specificity	Detected in many			Cell type enhanced	Detected in many		Excitatory neurons: 366.0;Inhibitory neurons: 400.1;Oligodendrocyte precursor cells: 222.6	Low cancer specificity	Detected in all			Low region specificity	Detected in all			Not detected in immune cells	Not detected			Not detected	Not detected			Low cancer specificity	Detected in all			Adipose visceral - Adipose progenitor cells	Low region specificity	Detected in all			Low region specificity	Detected in all			HPA006240, HPA006455, HPA075862	Approved		Supported	Nucleoplasm								Cluster 65: Cerebellum - Nervous system development	Cluster 52: Neurons & Synapses - Synaptic function	Cluster 17: Neuroblastoma - Neuronal signaling	Cluster 69: Neurons - Neuronal signaling	18	Nucleoplasm		HPA006240: AB_1079750, HPA006455: , HPA075862:	unprognostic (3.17e-1)	unprognostic (4.80e-2)	unprognostic (9.30e-2)	unprognostic (3.21e-3)	unprognostic (3.42e-1)	unprognostic (2.74e-2)	unprognostic (2.28e-1)	unprognostic (2.14e-1)	unprognostic (1.42e-2)	unprognostic (1.63e-2)	unprognostic (1.08e-1)	unprognostic (1.43e-1)	unprognostic (1.02e-1)	unprognostic (5.78e-3)	unprognostic (2.13e-2)	unprognostic (1.53e-2)	unprognostic (6.08e-2)
TSPAN3	9.21331e-27	0.518854	0.627	0.337	2.76989e-22	GMP-like(G2)	TM4-A, TM4SF8, TSPAN-3	ENSG00000140391	Tetraspanin 3	O60637	15	77041404-77083984	Predicted intracellular proteins, Predicted membrane proteins, Transporters				Evidence at protein level	Evidence at transcript level	Evidence at transcript level	Evidence at protein level	Low tissue specificity	Detected in all			Cell type enhanced	Detected in all		Cone photoreceptor cells: 608.3;Mesothelial cells: 489.5;Muller glia cells: 467.7	Low cancer specificity	Detected in all			Low region specificity	Detected in all			Group enriched	Detected in all	4	memory B-cell: 482.8;naive B-cell: 490.1;plasmacytoid DC: 313.6	Group enriched	Detected in all	5	B-cells: 490.1;dendritic cells: 313.6	Low cancer specificity	Detected in all			Adipose subcutaneous - Adipocytes (Subcutaneous), Breast - Adipocytes (Breast), Lung - Alveolar cells type 2, Skin - Fibroblast_1, Thyroid - Thyroid glandular cells	Low region specificity	Detected in all			Low region specificity	Detected in all			HPA015996	Uncertain		Approved	Nucleoplasm,Golgi apparatus							Cluster 14: Non-specific - Unknown function	Cluster 14: Skeletal muscle - Muscle contraction	Cluster 21: Non-specific - Metabolism	Cluster 57: Stomach & Colon cancer - Digestion	Cluster 45: Non-specific - Mixed function		Nucleoplasm, Golgi apparatus		HPA015996: AB_1858406	unprognostic (5.94e-2)	unprognostic (3.05e-1)	unprognostic (7.32e-2)	unprognostic (2.15e-2)	unprognostic (4.16e-2)	unprognostic (1.38e-1)	unprognostic (1.92e-2)	unprognostic (1.31e-1)	unprognostic (1.09e-1)	unprognostic (5.41e-3)	unprognostic (3.51e-3)	unprognostic (2.90e-2)	unprognostic (2.11e-2)	unprognostic (1.51e-1)	unprognostic (1.75e-1)	unprognostic (3.79e-3)	unprognostic (1.35e-1)
RPN1	9.45404e-27	0.530452	0.764	0.474	2.84226e-22	GMP-like(G2)	OST1	ENSG00000163902	Ribophorin I	P04843	3	128619969-128681075	Cancer-related genes, Metabolic proteins, Plasma proteins, Predicted membrane proteins, Transporters			Cancer-related genes	Evidence at protein level	Evidence at protein level	Evidence at protein level	Evidence at protein level	Low tissue specificity	Detected in all			Cell type enhanced	Detected in all		Plasma cells: 408.9	Low cancer specificity	Detected in all			Low region specificity	Detected in all			Low immune cell specificity	Detected in all			Low lineage specificity	Detected in all			Low cancer specificity	Detected in all			Colon - Macrophages, Heart muscle - Macrophages, Testis - Spermatocytes, Testis - Spermatogonia, Thyroid - Thyroid glandular cells	Low region specificity	Detected in all			Low region specificity	Detected in all			CAB009748, HPA026828, HPA051520	Enhanced		Enhanced	Endoplasmic reticulum,Cytosol						730000	Cluster 38: Monocytes & Neutrophils - Degranulation	Cluster 53: Non-specific - Glycosylation	Cluster 21: Non-specific - Metabolism	Cluster 63: Non-specific - Protein processing	Cluster 61: Plasma cells - Immunoglobulins & histones	7	Endoplasmic reticulum	Cytosol	CAB009748: AB_2182230, HPA026828: AB_10610418, HPA051520: AB_2681521	unprognostic (4.83e-2)	unprognostic (5.92e-2)	unprognostic (1.10e-1)	unprognostic (7.67e-2)	unprognostic (2.36e-1)	unprognostic (2.12e-2)	prognostic unfavorable (4.80e-4)	unprognostic (2.71e-1)	unprognostic (2.43e-1)	unprognostic (2.28e-2)	unprognostic (4.58e-3)	unprognostic (2.87e-1)	unprognostic (7.68e-2)	unprognostic (7.86e-2)	unprognostic (1.52e-2)	unprognostic (1.44e-1)	unprognostic (9.74e-2)
TRIR	1.3427e-26	0.525177	0.917	0.71	4.03669e-22	GMP-like(G2)	C19orf43, fSAP18, MGC2803, TERCIR	ENSG00000123144	Telomerase RNA component interacting RNase	Q9BQ61	19	12730640-12734684	Predicted intracellular proteins		Exonuclease, Hydrolase, Nuclease, RNA-binding		Evidence at protein level	Evidence at transcript level	Evidence at protein level	Evidence at protein level	Low tissue specificity	Detected in all			Low cell type specificity	Detected in all			Low cancer specificity	Detected in all			Low region specificity	Detected in all			Low immune cell specificity	Detected in all			Low lineage specificity	Detected in all			Low cancer specificity	Detected in all				Low region specificity	Detected in all			Low region specificity	Detected in all			HPA059965	Approved		Approved	Nucleoplasm							Cluster 22: Eosinophils - Transcription	Cluster 43: Non-specific - Mitochondrial translation	Cluster 13: Oligodendrocytes - Mixed function	Cluster 23: Non-specific - Transcription	Cluster 64: Non-specific - Ribosome	1	Nucleoplasm		HPA059965: AB_2684182	unprognostic (5.57e-2)	unprognostic (2.73e-3)	unprognostic (3.69e-2)	unprognostic (1.12e-1)	unprognostic (1.48e-2)	unprognostic (1.99e-1)	unprognostic (3.17e-3)	unprognostic (1.93e-2)	unprognostic (1.74e-1)	unprognostic (9.33e-3)	unprognostic (2.43e-3)	unprognostic (9.43e-2)	unprognostic (1.60e-2)	unprognostic (4.84e-2)	unprognostic (1.30e-1)	unprognostic (2.63e-3)	unprognostic (1.02e-2)
SLC2A13	1.35286e-26	0.587539	0.518	0.247	4.06724e-22	GMP-like(G2)	HMIT	ENSG00000151229	Solute carrier family 2 member 13	Q96QE2	12	39755025-40106089	Metabolic proteins, Predicted membrane proteins, Transporters	Transport			Evidence at protein level	Evidence at protein level	Evidence at protein level	Evidence at protein level	Tissue enhanced	Detected in many		brain: 28.1;parathyroid gland: 21.9	Group enriched	Detected in many	4	Excitatory neurons: 489.9;Inhibitory neurons: 445.3;Oligodendrocyte precursor cells: 330.2	Low cancer specificity	Detected in many			Low region specificity	Detected in all			Not detected in immune cells	Not detected			Not detected	Not detected			Low cancer specificity	Detected in all				Low region specificity	Detected in all			Low region specificity	Detected in all			HPA006584, HPA061679	Enhanced		Approved	Nuclear membrane							Cluster 45: Eosinophils - Unknown function	Cluster 61: Brain - Neuronal signaling	Cluster 38: Sub-cortical - Mixed function	Cluster 15: Kidney cancer - Membrane components	Cluster 65: Neurons - Synaptic function	3	Nuclear membrane		HPA006584: AB_1849755, HPA061679:	unprognostic (1.66e-1)	unprognostic (2.52e-1)	unprognostic (1.11e-1)	unprognostic (9.62e-2)	unprognostic (1.04e-1)	unprognostic (3.31e-1)	unprognostic (4.06e-2)	unprognostic (1.20e-1)	unprognostic (5.71e-2)	unprognostic (1.83e-1)	unprognostic (1.65e-1)	unprognostic (2.25e-2)	unprognostic (2.12e-3)	unprognostic (4.07e-2)	unprognostic (6.34e-2)	unprognostic (1.24e-2)	unprognostic (9.16e-2)
TMX4	1.41769e-26	0.512496	0.806	0.537	4.26214e-22	GMP-like(G2)	DJ971N18.2, KIAA1162, PDIA14, TXNDC13	ENSG00000125827	Thioredoxin related transmembrane protein 4	Q9H1E5	20	7977346-8019805	Predicted membrane proteins	Electron transport, Transport			Evidence at protein level	Evidence at protein level	Evidence at protein level	Evidence at protein level	Low tissue specificity	Detected in all			Cell type enhanced	Detected in all		Cardiomyocytes: 356.7;Early spermatids: 584.4;Late spermatids: 1564.6	Low cancer specificity	Detected in all			Low region specificity	Detected in all			Low immune cell specificity	Detected in all			Low lineage specificity	Detected in all			Low cancer specificity	Detected in all			Thyroid - Thyroid glandular cells	Low region specificity	Detected in all			Low region specificity	Detected in all			HPA000399, HPA015752	Enhanced		Approved	Nuclear membrane							Cluster 21: Neutrophils - Unknown function	Cluster 74: Spermatids - Flagellum assembly	Cluster 56: Hypothalamus - Neuropeptide signaling	Cluster 69: Skin cancer - ECM organization	Cluster 63: Late spermatids - Spermatogenesis		Nuclear membrane		HPA000399: AB_1858471, HPA015752: AB_1858470	unprognostic (3.93e-2)	unprognostic (5.96e-2)	unprognostic (1.86e-2)	unprognostic (1.18e-3)	unprognostic (5.14e-2)	unprognostic (8.64e-2)	unprognostic (2.54e-1)	unprognostic (1.22e-1)	unprognostic (3.66e-1)	unprognostic (2.96e-1)	unprognostic (5.80e-3)	unprognostic (3.16e-1)	prognostic favorable (2.60e-5)	unprognostic (1.34e-1)	unprognostic (2.56e-1)	unprognostic (1.55e-1)	unprognostic (7.06e-2)
EIPR1	1.42188e-26	0.532398	0.517	0.255	4.27475e-22	GMP-like(G2)	EIPR-1, TSSC1	ENSG00000032389	EARP complex and GARP complex interacting protein 1	Q53HC9	2	3188925-3377830	Predicted intracellular proteins				Evidence at protein level	Evidence at protein level	Evidence at protein level	Evidence at protein level	Low tissue specificity	Detected in all			Cell type enhanced	Detected in all		Oocytes: 78.7	Low cancer specificity	Detected in all			Low region specificity	Detected in all			Low immune cell specificity	Detected in all			Low lineage specificity	Detected in all			Low cancer specificity	Detected in all			Thyroid - Thyroid glandular cells	Low region specificity	Detected in all			Low region specificity	Detected in all			HPA031231, HPA031232, HPA031233, HPA031234	Approved		Supported	Nucleoplasm,Nucleoli,Intermediate filaments							Cluster 5: Non-specific - Cell proliferation	Cluster 61: Brain - Neuronal signaling	Cluster 14: Neurons - Synaptic function	Cluster 6: Leukemia - Signal transduction	Cluster 24: Cytotrophoblasts - Mitochondria	5	Nucleoplasm, Nucleoli	Intermediate filaments	HPA031231: AB_10669881, HPA031232: AB_10603222, HPA031233: AB_10670026, HPA031234: AB_2673803	unprognostic (2.16e-1)	unprognostic (2.22e-1)	unprognostic (2.71e-1)	unprognostic (1.66e-1)	unprognostic (4.27e-2)	unprognostic (1.22e-1)	prognostic unfavorable (3.67e-7)	unprognostic (1.94e-1)	unprognostic (1.57e-1)	unprognostic (7.83e-2)	unprognostic (2.10e-1)	unprognostic (2.50e-1)	unprognostic (1.78e-1)	unprognostic (1.02e-2)	unprognostic (3.43e-1)	unprognostic (2.24e-2)	unprognostic (3.83e-2)
GADD45GIP1	1.44446e-26	0.537227	0.784	0.511	4.34263e-22	GMP-like(G2)	CKBBP2, CKbetaBP2, CRIF1, MGC4667, MGC4758, PLINP-1, Plinp1, PRG6	ENSG00000179271	GADD45G interacting protein 1	Q8TAE8	19	12953119-12957223	Predicted intracellular proteins, Ribosomal proteins	Cell cycle, Host-virus interaction	Ribonucleoprotein, Ribosomal protein		Evidence at protein level	Evidence at protein level	Evidence at protein level	Evidence at protein level	Low tissue specificity	Detected in all			Low cell type specificity	Detected in all			Low cancer specificity	Detected in all			Low region specificity	Detected in all			Low immune cell specificity	Detected in all			Low lineage specificity	Detected in all			Low cancer specificity	Detected in all				Low region specificity	Detected in all			Low region specificity	Detected in all			HPA055205, HPA065048, HPA071910	Supported		Supported	Nucleoplasm,Mitochondria							Cluster 12: Non-specific - Mitochondrial translation	Cluster 23: Non-specific - Cellular respiration	Cluster 45: Non-specific - Mixed function	Cluster 23: Non-specific - Transcription	Cluster 39: Non-specific - Basic cellular processes	55	Mitochondria	Nucleoplasm	HPA055205: AB_2682736, HPA065048: AB_2685412, HPA071910:	unprognostic (5.82e-2)	unprognostic (2.62e-2)	unprognostic (4.49e-2)	unprognostic (2.08e-1)	unprognostic (8.14e-3)	unprognostic (2.49e-1)	unprognostic (1.20e-1)	unprognostic (1.65e-1)	unprognostic (9.67e-2)	unprognostic (7.73e-3)	unprognostic (1.06e-1)	unprognostic (7.09e-2)	unprognostic (1.03e-1)	unprognostic (1.62e-1)	unprognostic (1.25e-1)	unprognostic (1.50e-2)	unprognostic (1.73e-1)
ESD	1.7457e-26	0.532003	0.737	0.46	5.24829e-22	GMP-like(G2)		ENSG00000139684	Esterase D	P10768	13	46771256-46797420	Enzymes, Metabolic proteins, Plasma proteins, Predicted intracellular proteins		Hydrolase, Serine esterase		Evidence at protein level	Evidence at transcript level	Evidence at protein level	Evidence at protein level	Low tissue specificity	Detected in all			Cell type enhanced	Detected in all		Proximal tubular cells: 561.5	Low cancer specificity	Detected in all			Low region specificity	Detected in all			Low immune cell specificity	Detected in all			Low lineage specificity	Detected in all			Low cancer specificity	Detected in all			Thyroid - Thyroid glandular cells	Low region specificity	Detected in all			Low region specificity	Detected in all			HPA039700	Approved		Approved	Nucleoplasm,Golgi apparatus,Cytosol						12000000	Cluster 13: Non-specific - Mitochondria	Cluster 1: Liver & Kidney - Metabolism	Cluster 21: Non-specific - Metabolism	Cluster 19: Non-specific - Unknown function	Cluster 15: Non-specific - Mixed function	1	Golgi apparatus	Nucleoplasm, Cytosol	HPA039700: AB_10697553	unprognostic (3.05e-1)	prognostic unfavorable (5.01e-4)	unprognostic (7.66e-2)	unprognostic (1.75e-1)	unprognostic (1.63e-1)	prognostic unfavorable (2.16e-4)	unprognostic (1.73e-2)	unprognostic (3.31e-1)	unprognostic (1.01e-1)	unprognostic (2.12e-2)	unprognostic (1.49e-2)	unprognostic (1.08e-1)	unprognostic (2.91e-2)	unprognostic (2.71e-2)	unprognostic (2.18e-1)	unprognostic (6.44e-2)	unprognostic (1.37e-3)
SPNS3	1.94911e-26	0.804041	0.544	0.251	5.85981e-22	GMP-like(G2)	MGC29671, SLC63A3	ENSG00000182557	Sphingolipid transporter 3 (putative)	Q6ZMD2	17	4433940-4488208	Predicted membrane proteins, Transporters	Lipid transport, Transport			Evidence at protein level	Evidence at transcript level	Evidence at protein level	Evidence at protein level	Tissue enriched	Detected in some	9	bone marrow: 30.7	Cell type enhanced	Detected in many		dendritic cells: 61.4;Langerhans cells: 19.2;Proximal tubular cells: 45.3;T-cells: 21.4	Cancer enhanced	Detected in many		renal cancer: 2.6	Low region specificity	Detected in many			Group enriched	Detected in many	5	eosinophil: 355.4;plasmacytoid DC: 127.9	Group enriched	Detected in many	37	dendritic cells: 127.9;granulocytes: 355.4	Cancer enriched	Detected in some	5	Leukemia: 40.9	Liver - Hepatocytes, Prostate - T-cells, Thyroid - T-cells	Not detected	Not detected			Not detected	Not detected			HPA023928	Uncertain										Cluster 29: Non-specific - Unknown function	Cluster 6: Bone marrow - Innate immune response	Cluster 20: Macrophages & Microglia - Immune response	Cluster 14: Myeloid leukemia - Innate immune response	Cluster 38: Proximal tubular cells - Transmembrane transport				HPA023928: AB_1844393	unprognostic (4.39e-2)	unprognostic (8.10e-5)	unprognostic (2.37e-1)	unprognostic (1.27e-1)	unprognostic (1.51e-1)	unprognostic (1.94e-4)	unprognostic (2.86e-2)	unprognostic (1.96e-2)	unprognostic (1.81e-2)	unprognostic (6.46e-2)	unprognostic (1.37e-1)	unprognostic (3.96e-2)	prognostic unfavorable (8.09e-4)	unprognostic (6.18e-2)	unprognostic (6.57e-2)	unprognostic (4.13e-2)	unprognostic (9.69e-2)
CALM3	3.25692e-26	0.730177	0.74	0.434	9.7916e-22	GMP-like(G2)	PHKD, PHKD3	ENSG00000160014	Calmodulin 3	P0DP25	19	46601074-46610782	Disease related genes, Human disease related genes, Metabolic proteins, Predicted intracellular proteins, RAS pathway related proteins			Disease variant, Long QT syndrome	Evidence at protein level	Evidence at protein level	Evidence at protein level	Evidence at protein level	Tissue enhanced	Detected in all		brain: 1455.7	Cell type enhanced	Detected in all		Early spermatids: 1636.3;Late spermatids: 2725.3	Low cancer specificity	Detected in all			Low region specificity	Detected in all			Low immune cell specificity	Detected in all			Low lineage specificity	Detected in all			Low cancer specificity	Detected in all			Adipose visceral - Adipose progenitor cells, Testis - Early spermatids, Testis - Late spermatids	Low region specificity	Detected in all			Low region specificity	Detected in all			HPA044999	Approved										Cluster 25: Non-specific - Unknown function	Cluster 61: Brain - Neuronal signaling	Cluster 14: Neurons - Synaptic function	Cluster 4: Non-specific - Transcription	Cluster 11: Late spermatids - Unknown function				HPA044999: AB_2679177	unprognostic (3.39e-1)	unprognostic (1.30e-1)	unprognostic (5.81e-2)	unprognostic (1.13e-1)	unprognostic (9.81e-2)	unprognostic (1.29e-2)	unprognostic (2.39e-2)	prognostic unfavorable (2.07e-4)	unprognostic (4.01e-3)	unprognostic (5.28e-2)	unprognostic (1.67e-1)	unprognostic (5.34e-2)	unprognostic (2.72e-2)	unprognostic (2.59e-1)	unprognostic (1.07e-1)	prognostic favorable (9.10e-4)	unprognostic (2.72e-1)
CEBPG	4.45684e-26	0.714749	0.541	0.253	1.3399e-21	GMP-like(G2)	GPE1BP, IG/EBP-1	ENSG00000153879	CCAAT enhancer binding protein gamma	P53567	19	33373685-33382686	Predicted intracellular proteins, Transcription factors	Transcription, Transcription regulation	Activator, DNA-binding		Evidence at protein level	Evidence at protein level	Evidence at protein level	Evidence at protein level	Low tissue specificity	Detected in all			Low cell type specificity	Detected in all			Low cancer specificity	Detected in all			Low region specificity	Detected in all			Low immune cell specificity	Detected in many			Low lineage specificity	Detected in all			Low cancer specificity	Detected in all			Kidney - Endothelial cells, Testis - Early spermatids, Testis - Spermatocytes	Low region specificity	Detected in all			Low region specificity	Detected in all			HPA012024	Enhanced		Supported	Nucleoplasm							Cluster 37: Monocytes & Neutrophils - Innate immune response	Cluster 19: Non-specific - Basic cellular processes	Cluster 44: Non-specific - Mixed function	Cluster 13: Non-specific - Mixed function	Cluster 5: Enterocytes - Absorption	12	Nucleoplasm		HPA012024: AB_1846503	unprognostic (5.56e-2)	unprognostic (1.35e-1)	unprognostic (3.29e-3)	prognostic unfavorable (7.97e-5)	unprognostic (8.12e-2)	unprognostic (2.35e-2)	unprognostic (2.13e-1)	unprognostic (5.42e-2)	unprognostic (1.19e-2)	unprognostic (2.10e-2)	unprognostic (1.29e-1)	unprognostic (2.74e-2)	prognostic unfavorable (7.23e-4)	unprognostic (1.16e-1)	unprognostic (5.25e-2)	unprognostic (8.87e-2)	unprognostic (2.01e-2)
GLA	6.81892e-26	0.521066	0.581	0.296	2.05004e-21	GMP-like(G2)	GALA	ENSG00000102393	Galactosidase alpha	P06280	X	101393273-101408012	Disease related genes, Enzymes, Human disease related genes, Metabolic proteins, Potential drug targets, Predicted intracellular proteins	Lipid metabolism	Glycosidase, Hydrolase	Disease variant	Evidence at protein level	Evidence at protein level	Evidence at protein level	Evidence at protein level	Low tissue specificity	Detected in all			Cell type enhanced	Detected in all		Langerhans cells: 457.1;Plasma cells: 202.4	Low cancer specificity	Detected in all			Low region specificity	Detected in all			Low immune cell specificity	Detected in all			Low lineage specificity	Detected in all			Low cancer specificity	Detected in all				Low region specificity	Detected in all			Low region specificity	Detected in all			HPA000237, HPA000966	Enhanced				Intracellular and membrane	Enzyme				1300000	Cluster 40: Monocytes - Innate immune response	Cluster 53: Non-specific - Glycosylation	Cluster 21: Non-specific - Metabolism	Cluster 7: Liver cancer - Metabolism	Cluster 80: Non-specific - Transcription	1			HPA000237: AB_1078968, HPA000966: AB_1078969	unprognostic (7.27e-3)	unprognostic (1.47e-2)	unprognostic (1.57e-2)	unprognostic (2.94e-1)	unprognostic (1.60e-1)	unprognostic (3.15e-2)	prognostic unfavorable (5.62e-5)	unprognostic (2.53e-1)	unprognostic (3.42e-1)	unprognostic (1.89e-1)	unprognostic (2.97e-2)	unprognostic (3.27e-2)	unprognostic (2.73e-2)	prognostic favorable (6.16e-4)	unprognostic (1.13e-1)	unprognostic (5.44e-2)	unprognostic (2.21e-1)
OSBPL1A	6.87278e-26	0.581154	0.53	0.261	2.06623e-21	GMP-like(G2)	ORP-1, ORP1, OSBPL1B	ENSG00000141447	Oxysterol binding protein like 1A	Q9BXW6	18	24162045-24397880	Predicted intracellular proteins	Lipid transport, Transport			Evidence at protein level	Evidence at protein level	Evidence at protein level	Evidence at protein level	Low tissue specificity	Detected in all			Cell type enhanced	Detected in many		Oligodendrocytes: 402.9	Low cancer specificity	Detected in all			Low region specificity	Detected in all			Immune cell enriched	Detected in many	22	basophil: 93.6	Lineage enriched	Detected in many	22	granulocytes: 93.6	Low cancer specificity	Detected in all			Breast - Adipocytes (Breast)	Low region specificity	Detected in all			Low region specificity	Detected in all			HPA040959, HPA043401	Supported		Approved	Nucleoplasm,Cytosol							Cluster 46: Basophils - Proteolysis	Cluster 14: Skeletal muscle - Muscle contraction	Cluster 11: White matter - Signal transduction	Cluster 9: Skin cancer - Melanin biosynthesis	Cluster 51: Oligodendrocytes - Unknown function	6	Nucleoplasm, Cytosol		HPA040959: AB_10964295, HPA043401: AB_10960208	unprognostic (1.75e-2)	unprognostic (3.35e-2)	unprognostic (9.84e-3)	unprognostic (4.92e-3)	unprognostic (2.34e-1)	unprognostic (3.06e-2)	unprognostic (5.82e-2)	unprognostic (2.06e-1)	unprognostic (5.88e-2)	unprognostic (2.62e-2)	unprognostic (2.41e-1)	unprognostic (8.53e-2)	prognostic favorable (4.98e-13)	prognostic unfavorable (1.86e-4)	unprognostic (2.18e-2)	unprognostic (5.42e-3)	unprognostic (1.56e-1)
NUDT5	7.72991e-26	0.601278	0.661	0.379	2.32392e-21	GMP-like(G2)	hYSAH1, YSA1H	ENSG00000165609	Nudix hydrolase 5	Q9UKK9	10	12165330-12196144	Enzymes, Metabolic proteins, Plasma proteins, Predicted intracellular proteins		Hydrolase, RNA-binding, Transferase		Evidence at protein level	Evidence at protein level	Evidence at protein level	Evidence at protein level	Low tissue specificity	Detected in all			Low cell type specificity	Detected in all			Low cancer specificity	Detected in all			Low region specificity	Detected in all			Low immune cell specificity	Detected in all			Low lineage specificity	Detected in all			Low cancer specificity	Detected in all				Low region specificity	Detected in all			Low region specificity	Detected in all			HPA019827	Approved		Approved	Nucleoplasm,Vesicles,Centrosome						1500000	Cluster 29: Non-specific - Unknown function	Cluster 11: Liver - Plasma proteins	Cluster 50: Non-specific - Nucleic acid binding	Cluster 52: Non-specific - Mitochondria	Cluster 39: Non-specific - Basic cellular processes	3	Vesicles	Nucleoplasm, Centrosome	HPA019827: AB_1854704	unprognostic (2.08e-2)	unprognostic (2.10e-1)	unprognostic (1.61e-1)	unprognostic (2.09e-1)	unprognostic (3.77e-3)	unprognostic (4.91e-2)	unprognostic (2.54e-2)	unprognostic (4.60e-2)	unprognostic (1.32e-1)	unprognostic (6.39e-3)	unprognostic (2.06e-1)	unprognostic (9.97e-2)	prognostic unfavorable (7.14e-12)	unprognostic (1.61e-1)	unprognostic (1.33e-1)	unprognostic (3.12e-2)	unprognostic (3.68e-2)
MRPL33	8.39002e-26	0.597288	0.849	0.598	2.52238e-21	GMP-like(G2)	C2orf1, RPL33L	ENSG00000243147	Mitochondrial ribosomal protein L33	O75394	2	27771717-27988087	Predicted intracellular proteins, Ribosomal proteins		Ribonucleoprotein, Ribosomal protein		Evidence at protein level	Evidence at transcript level	Evidence at protein level	Evidence at protein level	Low tissue specificity	Detected in all			Cell type enhanced	Detected in all		Cardiomyocytes: 2323.9;Distal tubular cells: 765.3	Low cancer specificity	Detected in all			Low region specificity	Detected in all			Low immune cell specificity	Detected in all			Low lineage specificity	Detected in all			Low cancer specificity	Detected in all				Low region specificity	Detected in all			Low region specificity	Detected in all			HPA066872	Approved										Cluster 41: Basophils - Unknown function	Cluster 12: Heart muscle - Cardiac muscle contraction	Cluster 50: Non-specific - Nucleic acid binding	Cluster 15: Kidney cancer - Membrane components	Cluster 68: Cardiomyocytes - Muscle contraction				HPA066872: AB_2685739	unprognostic (5.13e-2)	unprognostic (1.06e-1)	unprognostic (1.64e-2)	unprognostic (7.92e-3)	unprognostic (1.94e-1)	prognostic unfavorable (4.68e-4)	prognostic unfavorable (1.66e-4)	unprognostic (1.37e-1)	unprognostic (2.52e-2)	unprognostic (1.46e-2)	unprognostic (2.34e-1)	unprognostic (4.78e-2)	unprognostic (9.67e-2)	unprognostic (2.48e-1)	unprognostic (1.70e-3)	unprognostic (1.54e-1)	unprognostic (8.20e-2)
CEP135	9.19192e-26	0.533361	0.62	0.342	2.76346e-21	GMP-like(G2)	CEP4, FLJ13621, KIAA0635	ENSG00000174799	Centrosomal protein 135	Q66GS9	4	55948871-56033361	Disease related genes, Human disease related genes, Plasma proteins, Predicted intracellular proteins			Intellectual disability, Primary microcephaly	Evidence at protein level	Evidence at transcript level	Evidence at protein level	Evidence at protein level	Low tissue specificity	Detected in many			Cell type enhanced	Detected in all		Early spermatids: 119.3;Spermatocytes: 55.3	Low cancer specificity	Detected in many			Low region specificity	Detected in all			Low immune cell specificity	Detected in all			Low lineage specificity	Detected in all			Low cancer specificity	Detected in all			Liver - Vascular Endothelial cells, Testis - Early spermatids	Low region specificity	Detected in all			Low region specificity	Detected in all														Cluster 14: Non-specific - Unknown function	Cluster 16: Non-specific - Transcription	Cluster 50: Non-specific - Nucleic acid binding	Cluster 22: Non-specific - mRNA splicing & Cell cycle	Cluster 14: Langerhans cells - Innate immune response	6				unprognostic (2.75e-1)	unprognostic (2.71e-2)	unprognostic (2.48e-2)	unprognostic (1.06e-2)	unprognostic (3.63e-1)	unprognostic (3.42e-2)	unprognostic (4.65e-3)	unprognostic (4.78e-3)	unprognostic (1.83e-3)	unprognostic (9.89e-3)	unprognostic (9.50e-2)	unprognostic (2.27e-1)	unprognostic (6.02e-9)	unprognostic (7.55e-2)	unprognostic (5.54e-2)	unprognostic (1.95e-1)	prognostic favorable (6.11e-5)
EFL1	1.20965e-25	0.60067	0.504	0.243	3.63671e-21	GMP-like(G2)	EFTUD1, FAM42A, FLJ13119, HsT19294, RIA1	ENSG00000140598	Elongation factor like GTPase 1	Q7Z2Z2	15	82130206-82262773	Disease related genes, Human disease related genes, Metabolic proteins, Predicted intracellular proteins	Protein biosynthesis, Ribosome biogenesis	Elongation factor	Disease variant	Evidence at protein level	Evidence at transcript level	Evidence at protein level	Evidence at protein level	Low tissue specificity	Detected in all			Cell type enhanced	Detected in many		Early spermatids: 71.3	Low cancer specificity	Detected in all			Low region specificity	Detected in all			Low immune cell specificity	Detected in many			Low lineage specificity	Detected in all			Low cancer specificity	Detected in all			Testis - Early spermatids, Thyroid - Thyroid glandular cells	Low region specificity	Detected in all			Low region specificity	Detected in all			HPA039654, HPA047110, HPA052345	Uncertain		Approved	Cytosol							Cluster 25: Non-specific - Unknown function	Cluster 35: Non-specific - Mitochondria	Cluster 21: Non-specific - Metabolism	Cluster 58: Non-specific - Nuclear processes	Cluster 70: Spermatocytes & Spermatids - Spermatid development		Cytosol		HPA039654: AB_2676610, HPA047110: AB_2797233, HPA052345: AB_2681794	unprognostic (2.53e-1)	unprognostic (2.04e-1)	unprognostic (9.92e-3)	unprognostic (8.99e-2)	unprognostic (1.84e-1)	unprognostic (1.60e-1)	unprognostic (2.64e-3)	unprognostic (3.35e-1)	unprognostic (1.14e-1)	unprognostic (4.75e-3)	unprognostic (3.56e-2)	unprognostic (3.14e-1)	prognostic favorable (1.50e-6)	unprognostic (8.58e-2)	unprognostic (2.96e-1)	unprognostic (2.60e-1)	unprognostic (7.05e-2)
TMEM107	1.32395e-25	0.675003	0.573	0.26	3.98031e-21	GMP-like(G2)	JBTS29, MGC10744, MKS13	ENSG00000179029	Transmembrane protein 107	Q6UX40	17	8172457-8176399	Disease related genes, Human disease related genes, Predicted intracellular proteins, Predicted membrane proteins	Cilium biogenesis/degradation	Developmental protein	Ciliopathy, Disease variant, Meckel syndrome	Evidence at protein level	Evidence at transcript level	Evidence at protein level	Evidence at protein level	Tissue enhanced	Detected in all		choroid plexus: 55.1	Cell type enhanced	Detected in all		Ciliated cells: 122.6;Cone photoreceptor cells: 117.2;Plasma cells: 120.1	Low cancer specificity	Detected in all			Low region specificity	Detected in all			Low immune cell specificity	Detected in all			Low lineage specificity	Detected in all			Low cancer specificity	Detected in all			Testis - Spermatocytes	Low region specificity	Detected in all			Low region specificity	Detected in all			HPA052555, HPA059653	Approved		Approved	Nucleoplasm,Plasma membrane,Midbody ring			Yes	No			Cluster 32: Basophils - Transcription	Cluster 8: Ciliated cells - Cilium organization	Cluster 12: Non-specific - Vasculature	Cluster 42: Non-specific - Unknown function	Cluster 77: Plasma cells - Protein processing	38	Nucleoplasm, Plasma membrane	Midbody ring	HPA052555: AB_2681870, HPA059653: AB_2684096	unprognostic (2.87e-2)	unprognostic (2.67e-1)	unprognostic (2.85e-2)	prognostic favorable (9.39e-5)	unprognostic (1.94e-2)	unprognostic (8.83e-2)	unprognostic (5.70e-3)	unprognostic (1.24e-1)	unprognostic (2.15e-1)	unprognostic (6.02e-3)	unprognostic (1.83e-2)	unprognostic (1.87e-1)	unprognostic (2.66e-3)	unprognostic (1.26e-1)	unprognostic (4.99e-1)	unprognostic (2.66e-1)	unprognostic (1.49e-1)
NHP2	1.51848e-25	0.597045	0.7	0.409	4.56515e-21	GMP-like(G2)	FLJ20479, NOLA2	ENSG00000145912	NHP2 ribonucleoprotein	Q9NX24	5	178149463-178153894	Disease related genes, Human disease related genes, Predicted intracellular proteins, Ribosomal proteins	Ribosome biogenesis, rRNA processing	Ribonucleoprotein, RNA-binding	Disease variant, Dyskeratosis congenita	Evidence at protein level	Evidence at protein level	Evidence at protein level	Evidence at protein level	Low tissue specificity	Detected in all			Low cell type specificity	Detected in all			Low cancer specificity	Detected in all			Low region specificity	Detected in all			Low immune cell specificity	Detected in all			Low lineage specificity	Detected in all			Low cancer specificity	Detected in all				Low region specificity	Detected in all			Low region specificity	Detected in all			HPA044171, HPA050400	Enhanced										Cluster 13: Non-specific - Mitochondria	Cluster 34: Non-specific - Mixed function	Cluster 27: Non-specific - Mixed function	Cluster 22: Non-specific - mRNA splicing & Cell cycle	Cluster 39: Non-specific - Basic cellular processes	3			HPA044171: AB_2678844, HPA050400: AB_2681113	unprognostic (1.19e-1)	unprognostic (1.59e-1)	unprognostic (3.71e-2)	prognostic unfavorable (4.97e-4)	unprognostic (4.05e-1)	unprognostic (3.97e-2)	prognostic unfavorable (5.24e-4)	unprognostic (8.87e-2)	unprognostic (9.12e-2)	unprognostic (1.78e-2)	unprognostic (4.20e-2)	unprognostic (6.72e-2)	unprognostic (1.67e-1)	unprognostic (1.31e-1)	unprognostic (1.13e-1)	unprognostic (4.04e-2)	unprognostic (8.63e-2)
PMS1	1.65052e-25	0.51186	0.516	0.26	4.96212e-21	GMP-like(G2)	MLH2, PMSL1	ENSG00000064933	PMS1 homolog 1, mismatch repair system component	P54277	2	189784085-189877629	Predicted intracellular proteins	DNA damage, DNA repair	DNA-binding	Hereditary nonpolyposis colorectal cancer, Tumor suppressor	Evidence at protein level	Evidence at transcript level	Evidence at protein level	Evidence at protein level	Tissue enhanced	Detected in all		testis: 47.1	Group enriched	Detected in many	6	Early spermatids: 475.9;Late spermatids: 585.9	Low cancer specificity	Detected in all			Low region specificity	Detected in all			Low immune cell specificity	Detected in all			Low lineage specificity	Detected in all			Low cancer specificity	Detected in all			Testis - Early spermatids	Low region specificity	Detected in all			Low region specificity	Detected in all			HPA031013			Approved	Nucleoplasm,Nuclear bodies			No	No			Cluster 24: Non-specific - Transcription	Cluster 78: Testis - Transcription	Cluster 31: Non-specific - Transcription	Cluster 26: Non-specific - Mitochondria & RNA binding	Cluster 11: Late spermatids - Unknown function	1	Nuclear bodies	Nucleoplasm	HPA031013: AB_2673696	unprognostic (1.03e-1)	unprognostic (1.58e-2)	unprognostic (9.31e-2)	unprognostic (2.14e-1)	unprognostic (3.16e-3)	unprognostic (1.49e-2)	prognostic unfavorable (2.38e-6)	unprognostic (5.31e-2)	unprognostic (1.60e-2)	unprognostic (7.29e-3)	unprognostic (3.55e-1)	unprognostic (2.30e-1)	prognostic unfavorable (1.86e-6)	unprognostic (1.29e-1)	unprognostic (3.77e-2)	unprognostic (1.92e-2)	prognostic favorable (3.73e-4)
U2AF2	2.12119e-25	0.534078	0.501	0.251	6.37714e-21	GMP-like(G2)	U2AF65	ENSG00000063244	U2 small nuclear RNA auxiliary factor 2	P26368	19	55654146-55674716	Plasma proteins, Predicted intracellular proteins	mRNA processing, mRNA splicing	Repressor, RNA-binding		Evidence at protein level	Evidence at protein level	Evidence at protein level	Evidence at protein level	Low tissue specificity	Detected in all			Low cell type specificity	Detected in all			Low cancer specificity	Detected in all			Low region specificity	Detected in all			Low immune cell specificity	Detected in many			Low lineage specificity	Detected in many			Low cancer specificity	Detected in all			Testis - Sertoli cells	Low region specificity	Detected in all			Low region specificity	Detected in all			CAB010910, HPA041943, HPA043562	Supported	Supported	Supported	Nucleoplasm,Nuclear speckles						73000	Cluster 7: Non-specific - Innate immune response	Cluster 16: Non-specific - Transcription	Cluster 55: Non-specific - Transcription	Cluster 4: Non-specific - Transcription	Cluster 49: Non-specific - Transcription	18	Nucleoplasm, Nuclear speckles		CAB010910: AB_262122, HPA041943: AB_2677760, HPA043562: AB_2678555	unprognostic (2.37e-1)	unprognostic (2.22e-1)	unprognostic (3.12e-1)	unprognostic (9.60e-2)	unprognostic (6.94e-2)	unprognostic (4.01e-2)	prognostic unfavorable (1.54e-6)	unprognostic (9.46e-2)	unprognostic (1.36e-2)	unprognostic (8.00e-2)	unprognostic (3.33e-2)	unprognostic (4.25e-3)	unprognostic (2.19e-2)	unprognostic (4.80e-2)	unprognostic (9.88e-2)	unprognostic (1.14e-1)	unprognostic (3.08e-2)
FIBP	2.43632e-25	0.572023	0.622	0.363	7.32457e-21	GMP-like(G2)	FGFIBP	ENSG00000172500	FGF1 intracellular binding protein	O43427	11	65883740-65888531	Disease related genes, Human disease related genes, Predicted intracellular proteins			Disease variant	Evidence at protein level	Evidence at protein level	Evidence at protein level	Evidence at protein level	Low tissue specificity	Detected in all			Cell type enhanced	Detected in all		Late spermatids: 603.5	Low cancer specificity	Detected in all			Low region specificity	Detected in all			Low immune cell specificity	Detected in all			Low lineage specificity	Detected in all			Low cancer specificity	Detected in all			Testis - Early spermatids, Testis - Late spermatids, Thyroid - Thyroid glandular cells	Low region specificity	Detected in all			Low region specificity	Detected in all			HPA011729	Approved		Supported	Nuclear speckles							Cluster 10: Non-specific - Membrane trafficking	Cluster 54: Non-specific - Basic cellular processes	Cluster 52: Neurons & Synapses - Synaptic function	Cluster 24: Non-specific - Unknown function	Cluster 15: Non-specific - Mixed function		Nuclear speckles		HPA011729: AB_1848579	unprognostic (1.70e-1)	unprognostic (6.06e-2)	unprognostic (1.06e-1)	unprognostic (3.35e-1)	unprognostic (1.37e-1)	unprognostic (4.49e-2)	prognostic unfavorable (1.74e-4)	unprognostic (2.23e-1)	unprognostic (2.95e-1)	unprognostic (3.10e-3)	unprognostic (2.13e-1)	unprognostic (1.29e-1)	unprognostic (5.50e-2)	unprognostic (2.39e-1)	unprognostic (3.18e-1)	unprognostic (1.83e-2)	unprognostic (4.89e-2)
PPIB	3.17309e-25	0.598534	0.884	0.667	9.53957e-21	GMP-like(G2)	B, CYP-S1, CYPB, OI9, PPIase, SCYLP	ENSG00000166794	Peptidylprolyl isomerase B	P23284	15	64155740-64163134	Disease related genes, Enzymes, Human disease related genes, Metabolic proteins, Plasma proteins, Potential drug targets, Predicted intracellular proteins, Predicted secreted proteins		Isomerase, Rotamase	Disease variant, Dwarfism, Osteogenesis imperfecta	Evidence at protein level	Evidence at protein level	Evidence at protein level	Evidence at protein level	Low tissue specificity	Detected in all			Cell type enhanced	Detected in all		Extravillous trophoblasts: 1669.5;Plasma cells: 2246.0	Low cancer specificity	Detected in all			Low region specificity	Detected in all			Low immune cell specificity	Detected in all			Low lineage specificity	Detected in all			Low cancer specificity	Detected in all				Low region specificity	Detected in all			Low region specificity	Detected in all			CAB011487, HPA012720	Enhanced		Supported	Nucleoplasm,Endoplasmic reticulum	Secreted to blood	Enzyme	No	No		33000000	Cluster 8: Plasmacytoid DCs - Unknown function	Cluster 53: Non-specific - Glycosylation	Cluster 21: Non-specific - Metabolism	Cluster 63: Non-specific - Protein processing	Cluster 77: Plasma cells - Protein processing	17	Endoplasmic reticulum	Nucleoplasm	CAB011487: AB_443295, HPA012720: AB_1847399	unprognostic (3.00e-3)	unprognostic (5.65e-3)	unprognostic (2.81e-1)	prognostic favorable (1.56e-5)	unprognostic (1.65e-1)	unprognostic (1.07e-3)	unprognostic (3.69e-2)	unprognostic (1.27e-2)	unprognostic (7.19e-2)	unprognostic (8.80e-3)	unprognostic (2.87e-1)	unprognostic (2.79e-2)	prognostic unfavorable (2.02e-11)	unprognostic (7.05e-2)	unprognostic (3.77e-2)	unprognostic (1.82e-1)	unprognostic (3.90e-2)
HTATSF1	3.24361e-25	0.502497	0.627	0.349	9.7516e-21	GMP-like(G2)	TAT-SF1	ENSG00000102241	HIV-1 Tat specific factor 1	O43719	X	136497079-136512346	Predicted intracellular proteins	Transcription, Transcription regulation	Activator, RNA-binding		Evidence at protein level	Evidence at protein level	Evidence at protein level	Evidence at protein level	Low tissue specificity	Detected in all			Cell type enhanced	Detected in all		Cardiomyocytes: 271.3	Low cancer specificity	Detected in all			Low region specificity	Detected in all			Low immune cell specificity	Detected in all			Low lineage specificity	Detected in all			Low cancer specificity	Detected in all			Kidney - Fibroblasts, Thyroid - Thyroid glandular cells	Low region specificity	Detected in all			Low region specificity	Detected in all			HPA000504	Supported		Enhanced	Nucleoplasm							Cluster 3: Non-specific - Nuclear processes	Cluster 79: Non-specific - Transcription	Cluster 56: Hypothalamus - Neuropeptide signaling	Cluster 36: Non-specific - mRNA processing	Cluster 68: Cardiomyocytes - Muscle contraction	1	Nucleoplasm		HPA000504: AB_10752094	unprognostic (3.56e-2)	prognostic favorable (3.78e-4)	unprognostic (1.72e-1)	unprognostic (2.56e-2)	unprognostic (6.72e-2)	unprognostic (3.70e-1)	unprognostic (3.32e-3)	unprognostic (3.27e-1)	unprognostic (2.09e-2)	unprognostic (1.49e-1)	unprognostic (1.73e-2)	unprognostic (3.37e-2)	prognostic favorable (8.13e-8)	unprognostic (7.12e-2)	unprognostic (2.67e-2)	unprognostic (2.25e-2)	unprognostic (4.05e-1)
SRM	3.26918e-25	0.764639	0.628	0.346	9.82847e-21	GMP-like(G2)	SPS1, SRML1	ENSG00000116649	Spermidine synthase	P19623	1	11054584-11060020	Enzymes, Metabolic proteins, Predicted intracellular proteins	Polyamine biosynthesis, Spermidine biosynthesis	Transferase		Evidence at protein level	Evidence at transcript level	Evidence at protein level	Evidence at protein level	Low tissue specificity	Detected in all			Cell type enhanced	Detected in all		Plasma cells: 444.2	Low cancer specificity	Detected in all			Low region specificity	Detected in all			Low immune cell specificity	Detected in many			Low lineage specificity	Detected in many			Low cancer specificity	Detected in all				Low region specificity	Detected in all			Low region specificity	Detected in all			HPA015746	Approved		Approved	Nucleoplasm,Cytosol						26000	Cluster 14: Non-specific - Unknown function	Cluster 68: Non-specific - Protein processing	Cluster 38: Sub-cortical - Mixed function	Cluster 37: Non-specific - mRNA processing	Cluster 61: Plasma cells - Immunoglobulins & histones	2	Nucleoplasm	Cytosol	HPA015746: AB_1857472	unprognostic (4.97e-2)	unprognostic (1.55e-1)	unprognostic (1.80e-1)	unprognostic (2.52e-2)	unprognostic (1.75e-1)	unprognostic (1.97e-1)	prognostic unfavorable (2.25e-5)	unprognostic (2.11e-2)	unprognostic (2.44e-1)	unprognostic (3.58e-2)	unprognostic (3.01e-1)	unprognostic (3.45e-1)	prognostic unfavorable (3.80e-8)	unprognostic (1.74e-2)	unprognostic (8.98e-3)	unprognostic (1.36e-1)	unprognostic (2.98e-2)
CYC1	3.27234e-25	0.751644	0.611	0.328	9.83797e-21	GMP-like(G2)	UQCR4	ENSG00000179091	Cytochrome c1	P08574	8	144095039-144097525	Disease related genes, Enzymes, Human disease related genes, Metabolic proteins, Plasma proteins, Potential drug targets, Predicted membrane proteins	Electron transport, Respiratory chain, Transport	Translocase	Disease variant, Primary mitochondrial disease	Evidence at protein level	Evidence at protein level	Evidence at protein level	Evidence at protein level	Tissue enhanced	Detected in all		skeletal muscle: 704.7;tongue: 696.5	Cell type enhanced	Detected in all		Distal tubular cells: 670.0	Low cancer specificity	Detected in all			Low region specificity	Detected in all			Low immune cell specificity	Detected in all			Low lineage specificity	Detected in all			Low cancer specificity	Detected in all			Adipose visceral - Adipocytes (Visceral), Heart muscle - Cardiomyocytes	Low region specificity	Detected in all			Low region specificity	Detected in all			HPA001247	Supported		Approved	Mitochondria						45000	Cluster 13: Non-specific - Mitochondria	Cluster 23: Non-specific - Cellular respiration	Cluster 45: Non-specific - Mixed function	Cluster 40: Non-specific - Unknown function	Cluster 39: Non-specific - Basic cellular processes	2	Mitochondria		HPA001247: AB_1078602	unprognostic (3.07e-2)	unprognostic (1.79e-1)	unprognostic (1.65e-1)	unprognostic (3.66e-2)	unprognostic (1.25e-1)	unprognostic (6.52e-2)	unprognostic (1.39e-1)	unprognostic (3.92e-3)	unprognostic (6.23e-2)	unprognostic (1.98e-1)	unprognostic (2.26e-1)	unprognostic (2.15e-1)	prognostic favorable (5.89e-6)	unprognostic (6.03e-2)	unprognostic (1.83e-1)	unprognostic (2.13e-1)	unprognostic (3.13e-2)
FAM136A	4.04274e-25	0.606201	0.587	0.3	1.21541e-20	GMP-like(G2)	FLJ14668	ENSG00000035141	Family with sequence similarity 136 member A	Q96C01	2	70295976-70302067	Predicted intracellular proteins				Evidence at protein level	Evidence at protein level	Evidence at protein level	Evidence at protein level	Low tissue specificity	Detected in all			Low cell type specificity	Detected in many			Low cancer specificity	Detected in all			Low region specificity	Detected in all			Low immune cell specificity	Detected in all			Low lineage specificity	Detected in all			Low cancer specificity	Detected in all				Low region specificity	Detected in all			Low region specificity	Detected in all			HPA030103, HPA030104	Enhanced		Approved	Mitochondria							Cluster 32: Basophils - Transcription	Cluster 35: Non-specific - Mitochondria	Cluster 24: Neurons - Mixed function	Cluster 26: Non-specific - Mitochondria & RNA binding	Cluster 77: Plasma cells - Protein processing	7	Mitochondria		HPA030103: AB_10600194, HPA030104: AB_10600534	unprognostic (2.81e-1)	unprognostic (5.76e-2)	unprognostic (9.16e-2)	unprognostic (3.69e-2)	unprognostic (5.53e-2)	unprognostic (1.35e-1)	prognostic unfavorable (2.66e-4)	unprognostic (1.14e-1)	unprognostic (1.12e-2)	unprognostic (1.28e-2)	unprognostic (5.91e-2)	unprognostic (2.09e-1)	prognostic unfavorable (1.33e-6)	unprognostic (4.95e-3)	unprognostic (3.03e-1)	unprognostic (4.03e-1)	unprognostic (2.00e-3)
TRMT112	4.58393e-25	0.532787	0.817	0.55	1.37811e-20	GMP-like(G2)	HSPC152, HSPC170, hTrm112, TRM112, TRMT11-2	ENSG00000173113	TRNA methyltransferase activator subunit 11-2	Q9UI30	11	64316460-64317559	Predicted intracellular proteins	rRNA processing			Evidence at protein level	Evidence at transcript level	Evidence at protein level	Evidence at protein level	Low tissue specificity	Detected in all			Cell type enhanced	Detected in all		Oocytes: 1153.6	Low cancer specificity	Detected in all			Low region specificity	Detected in all			Low immune cell specificity	Detected in all			Low lineage specificity	Detected in all			Low cancer specificity	Detected in all				Low region specificity	Detected in all			Low region specificity	Detected in all			HPA039901, HPA040006	Uncertain		Approved	Nucleoplasm,Microtubules						17000	Cluster 46: Basophils - Proteolysis	Cluster 8: Ciliated cells - Cilium organization	Cluster 36: Choroid plexus - Mixed function	Cluster 24: Non-specific - Unknown function	Cluster 39: Non-specific - Basic cellular processes	7	Microtubules	Nucleoplasm	HPA039901: AB_10796334, HPA040006: AB_10793859	unprognostic (1.48e-1)	unprognostic (2.08e-1)	unprognostic (1.18e-1)	unprognostic (1.10e-1)	unprognostic (2.44e-1)	prognostic unfavorable (1.62e-4)	unprognostic (6.08e-3)	unprognostic (2.30e-1)	unprognostic (3.81e-1)	unprognostic (1.44e-3)	unprognostic (6.28e-3)	unprognostic (2.56e-1)	prognostic unfavorable (2.78e-4)	unprognostic (2.53e-1)	unprognostic (1.73e-1)	unprognostic (3.15e-3)	unprognostic (1.32e-2)
CIAO2A	5.11016e-25	0.551113	0.534	0.278	1.53632e-20	GMP-like(G2)	CIA2A, FAM96A, FLJ22875	ENSG00000166797	Cytosolic iron-sulfur assembly component 2A	Q9H5X1	15	64072565-64093857	Predicted intracellular proteins	Chromosome partition			Evidence at protein level	Evidence at protein level	Evidence at protein level	Evidence at protein level	Tissue enhanced	Detected in all		liver: 254.3	Cell type enhanced	Detected in all		Hepatocytes: 289.3	Low cancer specificity	Detected in all			Low region specificity	Detected in all			Low immune cell specificity	Detected in all			Low lineage specificity	Detected in all			Low cancer specificity	Detected in all			Adipose subcutaneous - Macrophages, Liver - Hepatocytes	Low region specificity	Detected in all			Low region specificity	Detected in all			HPA040459, HPA063729	Approved		Enhanced	Nucleoplasm,Cytosol	Intracellular and membrane	Other	No	No			Cluster 23: B-cells - Immunoglobulins	Cluster 35: Non-specific - Mitochondria	Cluster 50: Non-specific - Nucleic acid binding	Cluster 58: Non-specific - Nuclear processes	Cluster 43: Hepatocytes - Metabolism	21	Nucleoplasm, Cytosol		HPA040459: AB_10796456, HPA063729: AB_2685105	unprognostic (1.15e-1)	unprognostic (8.49e-2)	unprognostic (6.59e-2)	unprognostic (3.58e-1)	unprognostic (1.30e-1)	unprognostic (8.07e-2)	unprognostic (4.06e-3)	unprognostic (5.02e-2)	unprognostic (7.16e-2)	unprognostic (5.87e-2)	unprognostic (1.04e-1)	unprognostic (6.48e-3)	unprognostic (8.06e-3)	unprognostic (1.81e-1)	unprognostic (2.58e-1)	unprognostic (2.11e-2)	unprognostic (1.50e-2)
ITM2C	5.29483e-25	0.610247	0.504	0.246	1.59184e-20	GMP-like(G2)	BRI3, BRICD2C, E25, hRPC.1050_D_4, ITM3	ENSG00000135916	Integral membrane protein 2C	Q9NQX7	2	230864639-230879248	Predicted intracellular proteins, Predicted membrane proteins, Transporters				Evidence at protein level	Evidence at transcript level	Evidence at protein level	Evidence at protein level	Tissue enhanced	Detected in all		brain: 1030.6;intestine: 684.0	Cell type enhanced	Detected in many		dendritic cells: 1059.3;Distal enterocytes: 2358.4;Intestinal goblet cells: 868.5;Paneth cells: 2097.8;Plasma cells: 910.4	Cancer enhanced	Detected in all		glioma: 496.9	Low region specificity	Detected in all			Immune cell enriched	Detected in many	8	plasmacytoid DC: 2468.4	Lineage enriched	Detected in all	8	dendritic cells: 2468.4	Low cancer specificity	Detected in all			Adipose visceral - Adipose progenitor cells, Skin - Fibroblast_1, Stomach - Fibroblasts	Low region specificity	Detected in all			Low region specificity	Detected in all													29000	Cluster 8: Plasmacytoid DCs - Unknown function	Cluster 33: Brain - Neuronal signaling	Cluster 46: Brainstem - Mixed function	Cluster 51: Myeloma - Immunoglobulins	Cluster 5: Enterocytes - Absorption	1				unprognostic (2.50e-3)	unprognostic (1.46e-1)	unprognostic (2.60e-2)	prognostic unfavorable (1.81e-4)	unprognostic (3.74e-1)	unprognostic (6.03e-2)	unprognostic (1.22e-1)	unprognostic (1.03e-2)	unprognostic (4.44e-2)	unprognostic (3.45e-2)	unprognostic (1.94e-2)	unprognostic (1.04e-1)	unprognostic (2.08e-1)	unprognostic (4.92e-2)	unprognostic (1.93e-1)	unprognostic (2.70e-2)	unprognostic (2.52e-2)
DIS3L	5.87913e-25	0.728501	0.507	0.22	1.7675e-20	GMP-like(G2)	DIS3L1, FLJ38088, KIAA1955, MGC4562	ENSG00000166938	DIS3 like exosome 3'-5' exoribonuclease	Q8TF46	15	66293217-66333898	Predicted intracellular proteins		Exonuclease, Hydrolase, Nuclease, RNA-binding		Evidence at protein level	Evidence at protein level	Evidence at protein level	Evidence at protein level	Low tissue specificity	Detected in all			Low cell type specificity	Detected in many			Low cancer specificity	Detected in all			Low region specificity	Detected in all			Low immune cell specificity	Detected in many			Low lineage specificity	Detected in all			Low cancer specificity	Detected in all			Testis - Spermatocytes, Testis - Spermatogonia, Thyroid - Thyroid glandular cells	Low region specificity	Detected in all			Low region specificity	Detected in all			HPA041805	Approved		Supported	Plasma membrane,Centrosome,Cytosol							Cluster 33: Non-specific - ATP binding	Cluster 3: Non-specific - Unknown function	Cluster 28: Oligodendrocytes - Mixed function	Cluster 58: Non-specific - Nuclear processes	Cluster 55: Non-specific - Transcription	1	Plasma membrane, Cytosol	Centrosome	HPA041805: AB_10796783	unprognostic (2.57e-1)	unprognostic (5.37e-2)	unprognostic (1.12e-1)	unprognostic (3.99e-2)	unprognostic (3.16e-1)	unprognostic (1.40e-1)	unprognostic (1.68e-1)	unprognostic (2.94e-2)	unprognostic (2.27e-2)	unprognostic (1.28e-2)	unprognostic (1.59e-3)	unprognostic (1.86e-1)	unprognostic (3.42e-3)	unprognostic (2.66e-1)	unprognostic (6.18e-2)	unprognostic (9.58e-2)	unprognostic (3.40e-1)
DCUN1D4	6.60404e-25	0.510777	0.549	0.283	1.98544e-20	GMP-like(G2)	KIAA0276	ENSG00000109184	Defective in cullin neddylation 1 domain containing 4	Q92564	4	51843000-51916837	Predicted intracellular proteins				Evidence at protein level	Evidence at protein level	Evidence at protein level	Evidence at protein level	Low tissue specificity	Detected in all			Cell type enhanced	Detected in all		Late spermatids: 113.8;Oligodendrocytes: 122.4	Low cancer specificity	Detected in all			Low region specificity	Detected in all			Low immune cell specificity	Detected in all			Low lineage specificity	Detected in all			Low cancer specificity	Detected in all				Low region specificity	Detected in all			Low region specificity	Detected in all			HPA036483, HPA036484	Uncertain		Supported	Nucleoplasm,Vesicles							Cluster 43: Non-specific - Transcription & Translation	Cluster 69: Liver - Oxidoreductase activity	Cluster 1: Neurons - Mixed function	Cluster 38: Non-specific - Transcription	Cluster 36: Late spermatids - Unknown function		Vesicles	Nucleoplasm	HPA036483: AB_10670719, HPA036484: AB_10671843	unprognostic (3.16e-2)	unprognostic (2.65e-1)	unprognostic (2.77e-3)	unprognostic (1.41e-1)	unprognostic (5.61e-2)	unprognostic (1.61e-1)	unprognostic (2.80e-2)	unprognostic (1.37e-1)	unprognostic (8.47e-3)	unprognostic (1.61e-3)	unprognostic (3.88e-3)	unprognostic (1.83e-2)	unprognostic (2.93e-3)	unprognostic (2.14e-1)	unprognostic (5.25e-2)	unprognostic (1.10e-3)	unprognostic (1.40e-1)
NUDCD2	6.7712e-25	0.608305	0.57	0.294	2.03569e-20	GMP-like(G2)	DKFZp686E10109, NudCL2	ENSG00000170584	NudC domain containing 2	Q8WVJ2	5	163446526-163460102	Predicted intracellular proteins				Evidence at protein level	Evidence at protein level	Evidence at protein level	Evidence at protein level	Low tissue specificity	Detected in all			Low cell type specificity	Detected in all			Low cancer specificity	Detected in all			Low region specificity	Detected in all			Low immune cell specificity	Detected in all			Low lineage specificity	Detected in all			Low cancer specificity	Detected in all			Liver - Hepatocytes, Thyroid - Thyroid glandular cells	Low region specificity	Detected in all			Low region specificity	Detected in all			HPA037384, HPA037385	Uncertain		Supported	Microtubules,Cytokinetic bridge,Mitotic spindle,Cytosol			Yes			18000	Cluster 5: Non-specific - Cell proliferation	Cluster 9: Oligodendrocytes - Myelination	Cluster 28: Oligodendrocytes - Mixed function	Cluster 22: Non-specific - mRNA splicing & Cell cycle	Cluster 39: Non-specific - Basic cellular processes	6	Microtubules	Cytokinetic bridge, Mitotic spindle, Cytosol	HPA037384: AB_2675447, HPA037385: AB_10673630	unprognostic (3.96e-1)	unprognostic (3.69e-2)	prognostic favorable (2.80e-4)	unprognostic (1.46e-1)	unprognostic (9.12e-2)	unprognostic (3.75e-3)	unprognostic (1.84e-1)	unprognostic (4.74e-1)	unprognostic (3.47e-2)	unprognostic (7.63e-3)	unprognostic (1.81e-1)	unprognostic (2.45e-1)	unprognostic (3.91e-2)	unprognostic (1.34e-2)	unprognostic (6.86e-2)	unprognostic (3.40e-2)	unprognostic (7.85e-2)
COX17	7.18771e-25	0.630467	0.74	0.425	2.16091e-20	GMP-like(G2)		ENSG00000138495	Cytochrome c oxidase copper chaperone COX17	Q14061	3	119654513-119677454	Cancer-related genes, Predicted intracellular proteins		Chaperone	Cancer-related genes	Evidence at protein level	Evidence at protein level	Evidence at protein level	Evidence at protein level	Low tissue specificity	Detected in all			Cell type enhanced	Detected in all		Cardiomyocytes: 882.7;Distal tubular cells: 814.5;Hepatocytes: 921.5;Proximal tubular cells: 824.9	Low cancer specificity	Detected in all			Low region specificity	Detected in all			Low immune cell specificity	Detected in all			Low lineage specificity	Detected in all			Low cancer specificity	Detected in all			Heart muscle - Cardiomyocytes	Low region specificity	Detected in all			Low region specificity	Detected in all			HPA042226, HPA048158	Supported		Supported	Mitochondria						220000	Cluster 32: Basophils - Transcription	Cluster 35: Non-specific - Mitochondria	Cluster 44: Non-specific - Mixed function	Cluster 63: Non-specific - Protein processing	Cluster 45: Non-specific - Mixed function	4	Mitochondria		HPA042226: AB_2677911, HPA048158: AB_2680292	unprognostic (1.98e-2)	unprognostic (3.49e-2)	unprognostic (1.96e-2)	unprognostic (8.29e-2)	unprognostic (2.88e-2)	unprognostic (6.63e-3)	unprognostic (3.49e-2)	unprognostic (2.90e-1)	unprognostic (1.36e-1)	unprognostic (7.11e-3)	unprognostic (2.12e-1)	unprognostic (4.45e-2)	unprognostic (1.33e-2)	unprognostic (2.15e-2)	unprognostic (1.65e-1)	unprognostic (9.19e-2)	unprognostic (2.64e-2)
ATIC	8.36269e-25	0.610995	0.501	0.242	2.51416e-20	GMP-like(G2)	AICARFT, IMPCHASE, PURH	ENSG00000138363	5-aminoimidazole-4-carboxamide ribonucleotide formyltransferase/IMP cyclohydrolase	P31939	2	215311956-215349773	Cancer-related genes, Disease related genes, Enzymes, FDA approved drug targets, Human disease related genes, Metabolic proteins, Plasma proteins, Predicted intracellular proteins	Purine biosynthesis	Hydrolase, Multifunctional enzyme, Transferase	Cancer-related genes, Disease variant, Epilepsy, FDA approved drug targets, Intellectual disability	Evidence at protein level	Evidence at protein level	Evidence at protein level	Evidence at protein level	Low tissue specificity	Detected in all			Cell type enhanced	Detected in many		Cytotrophoblasts: 179.8;Extravillous trophoblasts: 164.6	Low cancer specificity	Detected in all			Low region specificity	Detected in all			Low immune cell specificity	Detected in many			Low lineage specificity	Detected in all			Low cancer specificity	Detected in all				Low region specificity	Detected in all			Low region specificity	Detected in all			CAB013462, HPA021012	Supported		Approved	Plasma membrane,Cytosol						3900000	Cluster 43: Non-specific - Transcription & Translation	Cluster 35: Non-specific - Mitochondria	Cluster 28: Oligodendrocytes - Mixed function	Cluster 26: Non-specific - Mitochondria & RNA binding	Cluster 4: Extravillous trophoblasts - Unknown function	1	Cytosol	Plasma membrane	CAB013462: , HPA021012: AB_1845169	unprognostic (1.41e-2)	unprognostic (2.18e-1)	unprognostic (1.13e-2)	unprognostic (8.46e-2)	unprognostic (2.90e-1)	unprognostic (3.81e-2)	prognostic unfavorable (1.99e-7)	unprognostic (1.86e-2)	unprognostic (5.07e-2)	unprognostic (1.83e-1)	unprognostic (6.31e-3)	unprognostic (9.21e-2)	prognostic unfavorable (8.77e-4)	unprognostic (1.00e-1)	unprognostic (1.30e-1)	unprognostic (4.18e-2)	unprognostic (4.39e-3)
RUVBL1	9.72148e-25	0.565162	0.515	0.256	2.92267e-20	GMP-like(G2)	ECP54, INO80H, NMP238, Pontin52, RVB1, TIH1, TIP49, TIP49a	ENSG00000175792	RuvB like AAA ATPase 1	Q9Y265	3	128064778-128153914	Enzymes, Plasma proteins, Predicted intracellular proteins	Cell cycle, Cell division, DNA damage, DNA recombination, DNA repair, Growth regulation, Mitosis, Transcription, Transcription regulation	Activator, Chromatin regulator, Helicase, Hydrolase		Evidence at protein level	Evidence at protein level	Evidence at protein level	Evidence at protein level	Low tissue specificity	Detected in all			Cell type enhanced	Detected in all		Ciliated cells: 182.0	Low cancer specificity	Detected in all			Low region specificity	Detected in all			Low immune cell specificity	Detected in many			Low lineage specificity	Detected in all			Low cancer specificity	Detected in all			Testis - Spermatocytes	Low region specificity	Detected in all			Low region specificity	Detected in all			HPA019947, HPA019948	Enhanced		Supported	Nucleoplasm,Cytosol						81000	Cluster 9: T-regs - Cell cycle regulation	Cluster 74: Spermatids - Flagellum assembly	Cluster 3: Choroid plexus - Cilium	Cluster 63: Non-specific - Protein processing	Cluster 42: Ciliated cells - Cilium assembly	16	Nucleoplasm, Cytosol		HPA019947: AB_1856516, HPA019948: AB_1856514	unprognostic (7.40e-2)	unprognostic (2.17e-1)	unprognostic (1.28e-1)	unprognostic (4.73e-2)	unprognostic (3.55e-1)	unprognostic (2.66e-2)	prognostic unfavorable (1.21e-8)	unprognostic (2.43e-2)	unprognostic (3.31e-2)	unprognostic (1.39e-1)	unprognostic (2.25e-2)	unprognostic (7.39e-2)	unprognostic (2.98e-2)	unprognostic (1.73e-1)	unprognostic (1.51e-1)	unprognostic (1.61e-1)	unprognostic (9.27e-2)
SPCS3	1.23779e-24	0.516497	0.816	0.543	3.72129e-20	GMP-like(G2)	FLJ22649, PRO3567, SPC22/23, SPC3, YLR066W	ENSG00000129128	Signal peptidase complex subunit 3	P61009	4	176319966-176332245	Metabolic proteins, Predicted intracellular proteins				Evidence at protein level	Evidence at transcript level	Evidence at protein level	Evidence at protein level	Low tissue specificity	Detected in all			Cell type enhanced	Detected in all		Plasma cells: 786.1	Low cancer specificity	Detected in all			Low region specificity	Detected in all			Low immune cell specificity	Detected in all			Low lineage specificity	Detected in all			Low cancer specificity	Detected in all								Low region specificity	Detected in all			HPA053180	Approved										Cluster 5: Non-specific - Cell proliferation	Cluster 68: Non-specific - Protein processing	Cluster 27: Non-specific - Mixed function	Cluster 51: Myeloma - Immunoglobulins	Cluster 77: Plasma cells - Protein processing	4			HPA053180: AB_2682071	unprognostic (4.30e-2)	unprognostic (1.38e-1)	unprognostic (5.20e-3)	prognostic favorable (8.89e-6)	unprognostic (1.79e-1)	unprognostic (2.98e-2)	unprognostic (1.50e-3)	unprognostic (1.79e-2)	unprognostic (4.78e-3)	unprognostic (2.08e-1)	prognostic unfavorable (1.87e-4)	unprognostic (2.58e-2)	unprognostic (2.85e-1)	unprognostic (2.26e-1)	unprognostic (4.92e-2)	unprognostic (2.16e-2)	unprognostic (1.44e-1)
UBE2M	1.391e-24	0.56593	0.665	0.396	4.1819e-20	GMP-like(G2)	hUbc12, UBC12	ENSG00000130725	Ubiquitin conjugating enzyme E2 M	P61081	19	58555712-58558954	Enzymes, Metabolic proteins, Predicted intracellular proteins	Ubl conjugation pathway	Transferase		Evidence at protein level	Evidence at protein level	Evidence at protein level	Evidence at protein level	Low tissue specificity	Detected in all			Low cell type specificity	Detected in all			Low cancer specificity	Detected in all			Low region specificity	Detected in all			Low immune cell specificity	Detected in all			Low lineage specificity	Detected in all			Low cancer specificity	Detected in all			Testis - Early spermatids, Testis - Late spermatids	Low region specificity	Detected in all			Low region specificity	Detected in all			CAB004993, HPA054551, HPA057800	Approved		Enhanced	Nucleoplasm,Nucleoli,Nuclear bodies,Cytosol			Yes	No		49000	Cluster 7: Non-specific - Innate immune response	Cluster 54: Non-specific - Basic cellular processes	Cluster 14: Neurons - Synaptic function	Cluster 4: Non-specific - Transcription	Cluster 33: Non-specific - DNA binding	7	Nucleoplasm	Nucleoli, Nuclear bodies, Cytosol	CAB004993: AB_436983, HPA054551: AB_2682520, HPA057800: AB_2683531	unprognostic (1.42e-1)	unprognostic (1.99e-1)	unprognostic (1.63e-2)	unprognostic (1.39e-1)	unprognostic (8.35e-2)	unprognostic (1.77e-1)	unprognostic (1.17e-3)	unprognostic (3.90e-3)	unprognostic (4.86e-2)	unprognostic (1.09e-2)	unprognostic (3.05e-3)	unprognostic (1.96e-1)	unprognostic (1.81e-1)	unprognostic (8.63e-3)	unprognostic (1.76e-1)	unprognostic (5.85e-2)	unprognostic (8.42e-3)
PLEKHJ1	1.40938e-24	0.510798	0.507	0.269	4.23715e-20	GMP-like(G2)	FLJ10297	ENSG00000104886	Pleckstrin homology domain containing J1	Q9NW61	19	2230084-2237704	Predicted intracellular proteins				Evidence at protein level	Evidence at transcript level	Evidence at protein level	Evidence at protein level	Low tissue specificity	Detected in all			Cell type enhanced	Detected in all		Distal enterocytes: 351.1;Proximal enterocytes: 350.6	Low cancer specificity	Detected in all			Low region specificity	Detected in all			Low immune cell specificity	Detected in all			Low lineage specificity	Detected in all			Low cancer specificity	Detected in all			Testis - Early spermatids	Low region specificity	Detected in all			Low region specificity	Detected in all			HPA048989	Approved		Approved	Mitochondria			No	No			Cluster 12: Non-specific - Mitochondrial translation	Cluster 37: Liver & Intestine - Lipid metabolism	Cluster 18: Non-specific - Mixed function	Cluster 23: Non-specific - Transcription	Cluster 5: Enterocytes - Absorption	5	Mitochondria		HPA048989: AB_2680590	unprognostic (5.11e-1)	unprognostic (4.84e-3)	unprognostic (2.33e-1)	unprognostic (9.82e-2)	unprognostic (1.38e-1)	unprognostic (7.83e-2)	unprognostic (2.03e-3)	unprognostic (2.89e-3)	unprognostic (1.51e-1)	unprognostic (1.71e-1)	unprognostic (9.03e-3)	unprognostic (3.49e-2)	prognostic favorable (1.10e-5)	prognostic favorable (6.99e-4)	unprognostic (5.67e-2)	unprognostic (1.15e-1)	unprognostic (6.26e-3)
PAXBP1	1.61353e-24	0.503155	0.707	0.413	4.85091e-20	GMP-like(G2)	C21orf66, fSAP105, GCFC, GCFC1	ENSG00000159086	PAX3 and PAX7 binding protein 1	Q9Y5B6	21	32733899-32771792	Plasma proteins, Predicted intracellular proteins	Myogenesis, Transcription, Transcription regulation	DNA-binding		Evidence at protein level	Evidence at transcript level	Evidence at protein level	Evidence at protein level	Low tissue specificity	Detected in all			Cell type enhanced	Detected in all		Oligodendrocytes: 144.6	Low cancer specificity	Detected in all			Low region specificity	Detected in all			Not detected in immune cells	Not detected			Not detected	Not detected			Low cancer specificity	Detected in all				Low region specificity	Detected in all			Low region specificity	Detected in all			HPA003757	Approved		Approved	Nucleoplasm,Cytosol							Cluster 33: Non-specific - ATP binding	Cluster 40: Non-specific - Transcription	Cluster 55: Non-specific - Transcription	Cluster 56: Non-specific - Sensory perception	Cluster 55: Non-specific - Transcription		Nucleoplasm	Cytosol	HPA003757: AB_10600796	unprognostic (8.21e-2)	unprognostic (7.50e-2)	unprognostic (1.04e-1)	unprognostic (1.67e-1)	unprognostic (6.53e-2)	unprognostic (2.03e-3)	unprognostic (2.38e-3)	unprognostic (2.54e-2)	unprognostic (6.89e-2)	unprognostic (2.65e-1)	unprognostic (2.01e-2)	prognostic unfavorable (9.43e-4)	prognostic unfavorable (1.50e-5)	unprognostic (3.16e-1)	unprognostic (3.78e-2)	unprognostic (3.38e-1)	unprognostic (1.09e-3)
PPP1CC	1.92911e-24	0.607363	0.713	0.418	5.79967e-20	GMP-like(G2)	PP1C, PP1gamma	ENSG00000186298	Protein phosphatase 1 catalytic subunit gamma	P36873	12	110719680-110742939	Enzymes, Metabolic proteins, Plasma proteins, Predicted intracellular proteins	Biological rhythms, Carbohydrate metabolism, Cell cycle, Cell division, Glycogen metabolism	Hydrolase, Protein phosphatase		Evidence at protein level	Evidence at protein level	Evidence at protein level	Evidence at protein level	Low tissue specificity	Detected in all			Cell type enhanced	Detected in all		Early spermatids: 642.7;Late spermatids: 923.1	Low cancer specificity	Detected in all			Low region specificity	Detected in all			Low immune cell specificity	Detected in all			Low lineage specificity	Detected in all			Low cancer specificity	Detected in all			Testis - Early spermatids	Low region specificity	Detected in all			Low region specificity	Detected in all			CAB022645, CAB079921	Uncertain		Supported	Vesicles,Cytosol						2800000	Cluster 7: Non-specific - Innate immune response	Cluster 4: Testis - Basic cellular processes	Cluster 55: Non-specific - Transcription	Cluster 38: Non-specific - Transcription	Cluster 70: Spermatocytes & Spermatids - Spermatid development	25	Cytosol	Vesicles	CAB022645: , CAB079921: AB_11153939	unprognostic (1.51e-1)	prognostic favorable (7.44e-4)	unprognostic (4.00e-2)	unprognostic (2.11e-1)	unprognostic (1.29e-2)	unprognostic (7.26e-2)	prognostic unfavorable (2.75e-6)	unprognostic (6.55e-2)	unprognostic (4.11e-2)	unprognostic (6.91e-2)	unprognostic (4.96e-3)	unprognostic (5.72e-2)	unprognostic (2.92e-3)	unprognostic (1.66e-2)	unprognostic (1.71e-1)	unprognostic (8.96e-2)	unprognostic (1.18e-1)
CCT6A	1.95302e-24	0.666597	0.776	0.499	5.87156e-20	GMP-like(G2)	CCT6, Cctz, HTR3, TCP20, TCPZ, TTCP20	ENSG00000146731	Chaperonin containing TCP1 subunit 6A	P40227	7	56051685-56063989	Plasma proteins, Predicted intracellular proteins		Chaperone		Evidence at protein level	Evidence at protein level	Evidence at protein level	Evidence at protein level	Low tissue specificity	Detected in all			Low cell type specificity	Detected in all			Low cancer specificity	Detected in all			Low region specificity	Detected in all			Low immune cell specificity	Detected in all			Low lineage specificity	Detected in all			Low cancer specificity	Detected in all			Testis - Spermatogonia	Low region specificity	Detected in all			Not detected	Not detected			HPA042996, HPA045576, HPA049949	Supported		Approved	Cytosol						3600000	Cluster 12: Non-specific - Mitochondrial translation	Cluster 19: Non-specific - Basic cellular processes	Cluster 21: Non-specific - Metabolism	Cluster 67: Non-specific - Unknown function	Cluster 39: Non-specific - Basic cellular processes	9	Cytosol		HPA042996: AB_2678261, HPA045576: AB_2679372, HPA049949: AB_2680968	prognostic unfavorable (4.04e-4)	unprognostic (5.32e-3)	unprognostic (1.34e-1)	unprognostic (2.81e-1)	unprognostic (3.02e-1)	prognostic unfavorable (8.45e-4)	prognostic unfavorable (9.00e-10)	unprognostic (1.19e-2)	unprognostic (3.17e-1)	unprognostic (1.67e-2)	unprognostic (3.24e-2)	unprognostic (4.82e-2)	prognostic unfavorable (2.19e-4)	unprognostic (1.35e-1)	unprognostic (1.20e-1)	unprognostic (1.78e-1)	unprognostic (9.44e-3)
NVL	2.83248e-24	0.519985	0.574	0.3	8.51556e-20	GMP-like(G2)	NVL2	ENSG00000143748	Nuclear VCP like	O15381	1	224227334-224330189	Predicted intracellular proteins	Ribosome biogenesis			Evidence at protein level	Evidence at protein level	Evidence at protein level	Evidence at protein level	Low tissue specificity	Detected in all			Low cell type specificity	Detected in many			Low cancer specificity	Detected in all			Low region specificity	Detected in all			Low immune cell specificity	Detected in many			Low lineage specificity	Detected in all			Low cancer specificity	Detected in all			Skin - Keratinocyte (other)	Low region specificity	Detected in all			Low region specificity	Detected in all			HPA028207, HPA028219, HPA028224, HPA028654	Supported		Enhanced	Nucleoli							Cluster 42: Non-specific - Vesicular transport	Cluster 16: Non-specific - Transcription	Cluster 4: Non-specific - mRNA splicing & Cell cycle	Cluster 45: Non-specific - Nuclear processes	Cluster 5: Enterocytes - Absorption		Nucleoli		HPA028207: AB_10601382, HPA028219: AB_2672526, HPA028224: AB_2672529, HPA028654: AB_2672714	unprognostic (1.50e-1)	unprognostic (1.61e-1)	unprognostic (2.35e-2)	unprognostic (2.03e-1)	unprognostic (3.76e-2)	unprognostic (1.61e-1)	prognostic unfavorable (5.77e-5)	prognostic favorable (2.95e-4)	unprognostic (4.43e-2)	unprognostic (7.14e-2)	unprognostic (3.15e-1)	unprognostic (2.42e-1)	prognostic unfavorable (4.10e-11)	unprognostic (1.67e-1)	unprognostic (2.01e-1)	unprognostic (1.75e-1)	unprognostic (1.37e-1)
MRPS33	3.01112e-24	0.651456	0.57	0.287	9.05264e-20	GMP-like(G2)	CGI-139	ENSG00000090263	Mitochondrial ribosomal protein S33	Q9Y291	7	141002610-141015228	Predicted intracellular proteins, Ribosomal proteins		Ribonucleoprotein, Ribosomal protein		Evidence at protein level	Evidence at transcript level	Evidence at protein level	Evidence at protein level	Low tissue specificity	Detected in all			Cell type enhanced	Detected in all		Cardiomyocytes: 463.6;Distal tubular cells: 362.7;Proximal tubular cells: 383.9	Low cancer specificity	Detected in all			Low region specificity	Detected in all			Low immune cell specificity	Detected in all			Low lineage specificity	Detected in all			Low cancer specificity	Detected in all			Adipose subcutaneous - Adipocytes (Subcutaneous), Heart muscle - Cardiomyocytes, Testis - Early spermatids, Thyroid - Thyroid glandular cells	Low region specificity	Detected in all			Low region specificity	Detected in all			HPA030425	Uncertain										Cluster 12: Non-specific - Mitochondrial translation	Cluster 23: Non-specific - Cellular respiration	Cluster 21: Non-specific - Metabolism	Cluster 39: Non-specific - Transcription	Cluster 39: Non-specific - Basic cellular processes				HPA030425: AB_10602030	unprognostic (9.83e-2)	unprognostic (2.91e-1)	unprognostic (2.19e-2)	unprognostic (1.01e-1)	unprognostic (1.79e-2)	unprognostic (4.03e-2)	unprognostic (5.99e-2)	unprognostic (3.82e-1)	unprognostic (3.66e-2)	unprognostic (4.55e-3)	unprognostic (6.94e-3)	unprognostic (4.26e-1)	unprognostic (9.80e-3)	unprognostic (1.16e-1)	unprognostic (9.52e-2)	unprognostic (1.01e-1)	unprognostic (3.52e-2)
KRR1	3.37162e-24	0.511675	0.667	0.369	1.01364e-19	GMP-like(G2)	HRB2, RIP-1	ENSG00000111615	KRR1 small subunit processome component homolog	Q13601	12	75490863-75511636	Plasma proteins, Predicted intracellular proteins	Ribosome biogenesis, rRNA processing	Ribonucleoprotein, RNA-binding		Evidence at protein level	Evidence at protein level	Evidence at protein level	Evidence at protein level	Low tissue specificity	Detected in all			Low cell type specificity	Detected in all			Low cancer specificity	Detected in all			Low region specificity	Detected in all			Low immune cell specificity	Detected in all			Low lineage specificity	Detected in all			Low cancer specificity	Detected in all				Low region specificity	Detected in all			Low region specificity	Detected in all			HPA043433, HPA051690	Approved		Enhanced	Nucleoplasm,Nucleoli,Nucleoli rim,Mitotic chromosome			Yes	No			Cluster 3: Non-specific - Nuclear processes	Cluster 56: Non-specific - Unknown function	Cluster 31: Non-specific - Transcription	Cluster 5: Rhabdoid - Unknown function	Cluster 39: Non-specific - Basic cellular processes	2	Nucleoli, Nucleoli rim	Nucleoplasm, Mitotic chromosome	HPA043433: AB_10960988, HPA051690: AB_2681574	unprognostic (2.77e-1)	unprognostic (1.02e-1)	unprognostic (8.21e-2)	unprognostic (1.71e-1)	unprognostic (2.02e-1)	unprognostic (4.71e-2)	unprognostic (6.01e-3)	unprognostic (1.78e-1)	unprognostic (1.00e-1)	unprognostic (1.38e-1)	unprognostic (5.85e-2)	unprognostic (1.88e-1)	unprognostic (2.32e-2)	unprognostic (1.69e-1)	unprognostic (1.61e-1)	unprognostic (3.26e-1)	unprognostic (1.12e-2)
DPP7	4.33742e-24	0.571243	0.743	0.49	1.304e-19	GMP-like(G2)	DPP2, DPPII	ENSG00000176978	Dipeptidyl peptidase 7	Q9UHL4	9	137110542-137118309	Enzymes, Plasma proteins, Predicted secreted proteins		Aminopeptidase, Hydrolase, Protease, Serine protease		Evidence at protein level	Evidence at protein level	Evidence at protein level	Evidence at protein level	Low tissue specificity	Detected in all			Cell type enhanced	Detected in all		Late spermatids: 965.1	Low cancer specificity	Detected in all			Low region specificity	Detected in all			Low immune cell specificity	Detected in all			Low lineage specificity	Detected in all			Low cancer specificity	Detected in many			Adipose subcutaneous - Macrophages, Testis - Late spermatids	Low region specificity	Detected in all			Low region specificity	Detected in all			HPA021282, CAB025541, HPA059381	Enhanced		Supported	Golgi apparatus,Vesicles	Secreted - unknown location	Enzyme				1600000	Cluster 13: Non-specific - Mitochondria	Cluster 43: Non-specific - Mitochondrial translation	Cluster 21: Non-specific - Metabolism	Cluster 43: Non-specific - Basic cellular processes	Cluster 63: Late spermatids - Spermatogenesis		Golgi apparatus, Vesicles		CAB025541: , HPA021282: AB_1847673, HPA059381: AB_2683999	unprognostic (1.15e-1)	unprognostic (5.54e-2)	prognostic unfavorable (6.07e-6)	unprognostic (6.78e-3)	unprognostic (1.25e-1)	unprognostic (8.33e-2)	unprognostic (7.49e-2)	unprognostic (6.10e-2)	unprognostic (2.28e-2)	unprognostic (5.71e-3)	prognostic favorable (8.31e-5)	unprognostic (7.99e-2)	unprognostic (1.46e-2)	unprognostic (2.56e-2)	unprognostic (1.72e-1)	unprognostic (2.15e-1)	unprognostic (1.02e-1)
NUP54	4.42025e-24	0.563569	0.745	0.428	1.3289e-19	GMP-like(G2)		ENSG00000138750	Nucleoporin 54	Q7Z3B4	4	76107562-76148485	Metabolic proteins, Plasma proteins, Predicted intracellular proteins, Transporters	mRNA transport, Protein transport, Translocation, Transport			Evidence at protein level	Evidence at transcript level	Evidence at protein level	Evidence at protein level	Low tissue specificity	Detected in all			Low cell type specificity	Detected in all			Low cancer specificity	Detected in all			Low region specificity	Detected in all			Low immune cell specificity	Detected in all			Low lineage specificity	Detected in all			Low cancer specificity	Detected in all				Low region specificity	Detected in all			Low region specificity	Detected in all			HPA035929, HPA058122	Approved		Approved	Nucleoplasm							Cluster 33: Non-specific - ATP binding	Cluster 62: Connective tissue - ECM organization	Cluster 50: Non-specific - Nucleic acid binding	Cluster 22: Non-specific - mRNA splicing & Cell cycle	Cluster 39: Non-specific - Basic cellular processes	40	Nucleoplasm		HPA035929: AB_10671236, HPA058122: AB_2683613	unprognostic (6.70e-2)	unprognostic (3.51e-2)	prognostic favorable (8.80e-4)	unprognostic (3.02e-1)	unprognostic (3.58e-2)	unprognostic (4.24e-2)	prognostic unfavorable (4.64e-4)	unprognostic (1.51e-3)	unprognostic (3.05e-2)	unprognostic (1.62e-1)	unprognostic (2.49e-3)	unprognostic (3.36e-2)	unprognostic (2.10e-2)	unprognostic (1.22e-1)	unprognostic (2.01e-1)	unprognostic (1.83e-1)	unprognostic (3.65e-3)
PLEKHA7	5.03845e-24	0.63295	0.583	0.299	1.51476e-19	GMP-like(G2)	DKFZp686M22243	ENSG00000166689	Pleckstrin homology domain containing A7	Q6IQ23	11	16777297-17014415	Predicted intracellular proteins				Evidence at protein level	Evidence at protein level	Evidence at protein level	Evidence at protein level	Low tissue specificity	Detected in many			Cell type enhanced	Detected in many		Astrocytes: 105.3;Gastric mucus-secreting cells: 46.6;Microglial cells: 46.5	Low cancer specificity	Detected in many			Low region specificity	Detected in all			Group enriched	Detected in some	6	eosinophil: 3.7;MAIT T-cell: 1.9	Group enriched	Detected in many	6	granulocytes: 3.7;T-cells: 1.9	Low cancer specificity	Detected in all			Lung - Alveolar cells type 2, Prostate - Urothelial cells, Stomach - Gastric mucous cells	Low region specificity	Detected in all			Low region specificity	Detected in all			HPA038610, HPA066103	Approved		Enhanced	Nucleoplasm,Cell Junctions,Cytosol							Cluster 1: T-cells - Unknown function	Cluster 75: Epithelium - Extracellular exosomes	Cluster 42: Choroid plexus - Mitochondria	Cluster 53: Squamous epithelial cells - Keratinization	Cluster 47: Astrocytes - Unknown function	6	Nucleoplasm, Cell Junctions	Cytosol	HPA038610: AB_10671746, HPA066103: AB_2732738	unprognostic (1.05e-1)	unprognostic (1.33e-1)	unprognostic (3.81e-2)	unprognostic (4.30e-2)	unprognostic (2.51e-2)	unprognostic (6.95e-3)	unprognostic (2.81e-2)	unprognostic (1.85e-2)	unprognostic (2.65e-1)	unprognostic (1.73e-1)	unprognostic (2.65e-3)	unprognostic (3.13e-2)	prognostic favorable (1.89e-15)	unprognostic (9.74e-2)	unprognostic (1.17e-2)	unprognostic (4.81e-1)	unprognostic (2.65e-2)
PGAM1	6.11276e-24	0.503527	0.767	0.501	1.83774e-19	GMP-like(G2)	PGAM-B, PGAMA	ENSG00000171314	Phosphoglycerate mutase 1	P18669	10	97426191-97433444	Candidate cardiovascular disease genes, Enzymes, Metabolic proteins, Plasma proteins, Predicted intracellular proteins	Glycolysis	Hydrolase, Isomerase		Evidence at protein level	Evidence at protein level	Evidence at protein level	Evidence at protein level	Low tissue specificity	Detected in all			Cell type enhanced	Detected in all		Extravillous trophoblasts: 585.9	Low cancer specificity	Detected in all			Low region specificity	Detected in all			Low immune cell specificity	Detected in all			Low lineage specificity	Detected in all			Low cancer specificity	Detected in all			Colon - Smooth muscle cells	Low region specificity	Detected in all							HPA042528, HPA060483	Approved		Supported	Nucleoplasm						120000000	Cluster 38: Monocytes & Neutrophils - Degranulation	Cluster 17: Neuronal - Synaptic function	Cluster 1: Neurons - Mixed function	Cluster 15: Kidney cancer - Membrane components	Cluster 45: Non-specific - Mixed function	3	Nucleoplasm		HPA042528: AB_2678039, HPA060483: AB_2684292	prognostic unfavorable (2.04e-4)	prognostic unfavorable (3.86e-4)	unprognostic (3.64e-1)	unprognostic (5.64e-2)	unprognostic (1.16e-1)	unprognostic (9.47e-3)	unprognostic (7.60e-3)	unprognostic (1.74e-3)	unprognostic (3.22e-1)	unprognostic (1.05e-1)	unprognostic (4.37e-3)	unprognostic (2.48e-2)	unprognostic (1.48e-1)	unprognostic (5.74e-2)	unprognostic (4.94e-2)	unprognostic (1.19e-1)	unprognostic (2.61e-3)
TMEM160	7.24948e-24	0.591849	0.718	0.424	2.17948e-19	GMP-like(G2)	FLJ20512	ENSG00000130748	Transmembrane protein 160	Q9NX00	19	47045909-47048624	Predicted membrane proteins, Transporters				Evidence at protein level	Evidence at transcript level	Evidence at protein level	Evidence at protein level	Tissue enhanced	Detected in many		brain: 101.0	Low cell type specificity	Detected in all			Low cancer specificity	Detected in all			Low region specificity	Detected in all			Low immune cell specificity	Detected in all			Low lineage specificity	Detected in all			Low cancer specificity	Detected in all				Low region specificity	Detected in all			Low region specificity	Detected in all			HPA055904	Uncertain										Cluster 45: Eosinophils - Unknown function	Cluster 33: Brain - Neuronal signaling	Cluster 51: Neurons - Mixed function	Cluster 4: Non-specific - Transcription	Cluster 39: Non-specific - Basic cellular processes	2			HPA055904: AB_2682965	unprognostic (2.45e-3)	unprognostic (1.69e-1)	unprognostic (4.49e-1)	unprognostic (1.09e-2)	unprognostic (3.71e-1)	unprognostic (7.39e-2)	unprognostic (3.60e-1)	unprognostic (3.20e-2)	unprognostic (6.58e-2)	unprognostic (2.86e-1)	unprognostic (8.21e-3)	unprognostic (3.76e-2)	unprognostic (1.27e-2)	unprognostic (2.52e-1)	unprognostic (1.03e-1)	unprognostic (1.86e-2)	unprognostic (1.37e-2)
CBFB	7.34463e-24	0.514921	0.816	0.534	2.20809e-19	GMP-like(G2)	PEBP2B	ENSG00000067955	Core-binding factor subunit beta	Q13951	16	67028984-67101058	Cancer-related genes, Disease related genes, Human disease related genes, Predicted intracellular proteins			Cancer-related genes, Disease variant, Dwarfism, Proto-oncogene	Evidence at protein level	Evidence at transcript level	Evidence at protein level	Evidence at protein level	Low tissue specificity	Detected in all			Low cell type specificity	Detected in all			Low cancer specificity	Detected in all			Low region specificity	Detected in all			Low immune cell specificity	Detected in all			Low lineage specificity	Detected in all			Low cancer specificity	Detected in all				Low region specificity	Detected in all			Low region specificity	Detected in all			HPA038852	Uncertain		Approved	Nucleoplasm,Cytosol						18000	Cluster 32: Basophils - Transcription	Cluster 54: Non-specific - Basic cellular processes	Cluster 11: White matter - Signal transduction	Cluster 68: Non-specific - Cell cycle regulation	Cluster 45: Non-specific - Mixed function	3	Cytosol	Nucleoplasm	HPA038852: AB_10795358	unprognostic (1.05e-1)	unprognostic (1.18e-2)	unprognostic (1.30e-1)	unprognostic (3.22e-2)	unprognostic (4.66e-2)	unprognostic (3.80e-3)	prognostic unfavorable (2.83e-4)	unprognostic (1.63e-2)	unprognostic (1.47e-1)	unprognostic (1.11e-1)	unprognostic (4.46e-3)	unprognostic (1.88e-2)	prognostic unfavorable (2.89e-8)	unprognostic (1.03e-1)	unprognostic (4.31e-2)	unprognostic (1.37e-1)	unprognostic (1.20e-1)
FDFT1	8.72457e-24	0.87645	0.746	0.464	2.62296e-19	GMP-like(G2)	SQS	ENSG00000079459	Farnesyl-diphosphate farnesyltransferase 1	P37268	8	11795573-11839304	Disease related genes, Enzymes, Metabolic proteins, Potential drug targets, Predicted intracellular proteins, Predicted membrane proteins	Cholesterol biosynthesis, Cholesterol metabolism, Lipid biosynthesis, Lipid metabolism, Steroid biosynthesis, Steroid metabolism, Sterol biosynthesis, Sterol metabolism	Multifunctional enzyme, Transferase		Evidence at protein level	Evidence at protein level	Evidence at protein level	Evidence at protein level	Low tissue specificity	Detected in all			Cell type enhanced	Detected in all		Basal respiratory cells: 465.5;Ionocytes: 394.7;Oocytes: 407.3	Low cancer specificity	Detected in all			Low region specificity	Detected in all			Low immune cell specificity	Detected in all			Low lineage specificity	Detected in all			Low cancer specificity	Detected in all			Lung - Alveolar cells type 2	Low region specificity	Detected in all			Low region specificity	Detected in all			HPA008874	Approved		Supported	Endoplasmic reticulum							Cluster 43: Non-specific - Transcription & Translation	Cluster 80: Non-specific - Endocytosis	Cluster 49: Hindbrain - Mixed function	Cluster 46: Lymphoma - Humoral immune response	Cluster 35: Respiratory epithelial cells - Unknown function	12	Endoplasmic reticulum		HPA008874: AB_1078844	unprognostic (2.33e-1)	unprognostic (2.60e-1)	prognostic favorable (4.92e-5)	unprognostic (1.29e-2)	unprognostic (1.46e-2)	unprognostic (1.71e-1)	unprognostic (8.10e-2)	unprognostic (1.01e-1)	unprognostic (2.39e-1)	unprognostic (2.45e-1)	unprognostic (2.31e-3)	unprognostic (2.57e-1)	prognostic favorable (6.59e-9)	unprognostic (2.28e-1)	unprognostic (4.06e-2)	unprognostic (3.86e-1)	unprognostic (2.06e-1)
GANAB	1.44322e-23	0.650675	0.63	0.348	4.3389e-19	GMP-like(G2)	G2AN, GIIA, GluII, KIAA0088	ENSG00000089597	Glucosidase II alpha subunit	Q14697	11	62624826-62646726	Disease related genes, Enzymes, FDA approved drug targets, Human disease related genes, Metabolic proteins, Plasma proteins, Predicted intracellular proteins		Glycosidase, Hydrolase	Disease variant, FDA approved drug targets	Evidence at protein level	Evidence at protein level	Evidence at protein level	Evidence at protein level	Low tissue specificity	Detected in all			Low cell type specificity	Detected in many			Low cancer specificity	Detected in all			Low region specificity	Detected in all			Low immune cell specificity	Detected in all			Low lineage specificity	Detected in all			Low cancer specificity	Detected in all			Colon - Macrophages, Thyroid - Thyroid glandular cells	Low region specificity	Detected in all			Low region specificity	Detected in all			HPA026874, HPA061426	Enhanced		Approved	Endoplasmic reticulum	Intracellular and membrane	Enzyme				23000000	Cluster 13: Non-specific - Mitochondria	Cluster 53: Non-specific - Glycosylation	Cluster 21: Non-specific - Metabolism	Cluster 63: Non-specific - Protein processing	Cluster 4: Extravillous trophoblasts - Unknown function		Endoplasmic reticulum		HPA026874: AB_1849745, HPA061426: AB_2684516	unprognostic (2.12e-1)	unprognostic (5.95e-3)	unprognostic (4.35e-2)	unprognostic (2.12e-1)	unprognostic (1.20e-2)	unprognostic (3.65e-2)	prognostic unfavorable (1.27e-5)	unprognostic (5.80e-3)	unprognostic (1.09e-1)	unprognostic (1.79e-1)	unprognostic (1.68e-3)	unprognostic (5.91e-2)	unprognostic (1.01e-3)	unprognostic (3.81e-2)	unprognostic (1.82e-2)	unprognostic (1.39e-1)	prognostic unfavorable (9.54e-4)
NNT	1.56334e-23	0.500736	0.665	0.396	4.70002e-19	GMP-like(G2)		ENSG00000112992	Nicotinamide nucleotide transhydrogenase	Q13423	5	43602692-43707405	Disease related genes, Enzymes, FDA approved drug targets, Human disease related genes, Metabolic proteins, Plasma proteins, Predicted intracellular proteins, Predicted membrane proteins		Translocase	Disease variant, FDA approved drug targets	Evidence at protein level	Evidence at protein level	Evidence at protein level	Evidence at protein level	Tissue enhanced	Detected in all		skeletal muscle: 230.4;tongue: 369.3	Cell type enhanced	Detected in all		Cardiomyocytes: 466.8;Hepatocytes: 361.0	Low cancer specificity	Detected in all			Low region specificity	Detected in all			Low immune cell specificity	Detected in all			Low lineage specificity	Detected in all			Low cancer specificity	Detected in many			Adipose subcutaneous - Adipocytes (Subcutaneous), Adipose visceral - Adipocytes (Visceral), Breast - Adipocytes (Breast), Heart muscle - Cardiomyocytes, Liver - Hepatocytes, Skeletal muscle - Skeletal myocytes, Thyroid - Thyroid glandular cells	Low region specificity	Detected in all			Low region specificity	Detected in all			HPA004829, CAB004975, HPA066564	Enhanced		Approved	Mitochondria						110000	Cluster 33: Non-specific - ATP binding	Cluster 35: Non-specific - Mitochondria	Cluster 23: Choroid plexus - Mixed function	Cluster 7: Liver cancer - Metabolism	Cluster 43: Hepatocytes - Metabolism		Mitochondria		CAB004975: AB_425908, HPA004829: AB_1079495, HPA066564:	unprognostic (1.51e-1)	unprognostic (1.07e-1)	unprognostic (3.33e-2)	unprognostic (4.81e-2)	unprognostic (5.02e-2)	unprognostic (1.81e-1)	unprognostic (4.04e-2)	unprognostic (1.96e-3)	unprognostic (2.20e-2)	unprognostic (3.98e-2)	unprognostic (1.65e-1)	unprognostic (8.33e-2)	prognostic favorable (1.22e-15)	unprognostic (8.24e-2)	unprognostic (1.11e-1)	unprognostic (2.76e-2)	unprognostic (2.58e-1)
UCHL5	1.65139e-23	0.636343	0.55	0.267	4.96474e-19	GMP-like(G2)	CGI-70, INO80R, UCH37	ENSG00000116750	Ubiquitin C-terminal hydrolase L5	Q9Y5K5	1	193012250-193060080	Enzymes, Plasma proteins, Predicted intracellular proteins	DNA damage, DNA recombination, DNA repair, Transcription, Transcription regulation, Ubl conjugation pathway	Hydrolase, Protease, Thiol protease		Evidence at protein level	Evidence at protein level	Evidence at protein level	Evidence at protein level	Low tissue specificity	Detected in all			Cell type enhanced	Detected in all		Cardiomyocytes: 138.6	Low cancer specificity	Detected in all			Low region specificity	Detected in all			Low immune cell specificity	Detected in all			Low lineage specificity	Detected in all			Low cancer specificity	Detected in all				Low region specificity	Detected in all			Low region specificity	Detected in all			HPA005908, HPA006069	Approved		Supported	Nucleoplasm,Nucleoli,Cytosol						18000	Cluster 3: Non-specific - Nuclear processes	Cluster 35: Non-specific - Mitochondria	Cluster 34: Non-specific - Mixed function	Cluster 45: Non-specific - Nuclear processes	Cluster 15: Non-specific - Mixed function	28	Nucleoplasm, Cytosol	Nucleoli	HPA005908: AB_1858585, HPA006069:	unprognostic (3.66e-2)	unprognostic (3.84e-3)	unprognostic (5.17e-2)	unprognostic (5.98e-2)	unprognostic (1.20e-2)	unprognostic (1.20e-1)	unprognostic (3.50e-2)	unprognostic (7.41e-2)	unprognostic (1.96e-2)	unprognostic (1.04e-3)	unprognostic (3.44e-3)	unprognostic (6.92e-2)	unprognostic (6.41e-3)	unprognostic (1.51e-1)	unprognostic (7.15e-2)	prognostic unfavorable (7.10e-5)	unprognostic (4.33e-2)
ADRM1	1.92892e-23	0.575804	0.584	0.315	5.79911e-19	GMP-like(G2)	ARM1, GP110, PSMD16, Rpn13	ENSG00000130706	ADRM1 26S proteasome ubiquitin receptor	Q16186	20	62302093-62308862	Predicted intracellular proteins				Evidence at protein level	Evidence at protein level	Evidence at protein level	Evidence at protein level	Tissue enhanced	Detected in all		skeletal muscle: 356.4	Cell type enhanced	Detected in all		Late spermatids: 1639.9;Syncytiotrophoblasts: 456.2	Low cancer specificity	Detected in all			Low region specificity	Detected in all			Low immune cell specificity	Detected in all			Low lineage specificity	Detected in all			Low cancer specificity	Detected in all			Testis - Late spermatids	Low region specificity	Detected in all			Low region specificity	Detected in all			HPA042266	Supported		Supported	Nucleoplasm,Plasma membrane,Cytosol						28000	Cluster 25: Non-specific - Unknown function	Cluster 2: Skeletal muscle - Striated muscle contraction	Cluster 45: Non-specific - Mixed function	Cluster 7: Liver cancer - Metabolism	Cluster 36: Late spermatids - Unknown function	9	Nucleoplasm, Plasma membrane, Cytosol		HPA042266: AB_10794044	unprognostic (5.49e-2)	unprognostic (5.14e-3)	unprognostic (7.34e-2)	unprognostic (6.16e-2)	unprognostic (2.06e-2)	unprognostic (1.06e-1)	unprognostic (1.77e-3)	unprognostic (2.14e-2)	unprognostic (3.56e-2)	unprognostic (2.13e-3)	unprognostic (8.98e-2)	unprognostic (3.50e-1)	prognostic unfavorable (9.02e-6)	unprognostic (4.15e-2)	unprognostic (1.09e-1)	unprognostic (3.22e-1)	unprognostic (8.47e-2)
PUF60	1.93884e-23	0.506643	0.583	0.325	5.82892e-19	GMP-like(G2)	FIR, RoBPI, SIAHBP1	ENSG00000179950	Poly(U) binding splicing factor 60	Q9UHX1	8	143816344-143830709	Disease related genes, Human disease related genes, Predicted intracellular proteins	Apoptosis, mRNA processing, mRNA splicing, Transcription, Transcription regulation	DNA-binding, Repressor, Ribonucleoprotein, RNA-binding	Disease variant	Evidence at protein level	Evidence at protein level	Evidence at protein level	Evidence at protein level	Low tissue specificity	Detected in all			Low cell type specificity	Detected in all			Low cancer specificity	Detected in all			Low region specificity	Detected in all			Low immune cell specificity	Detected in all			Low lineage specificity	Detected in all			Low cancer specificity	Detected in all			Skin - Keratinocyte (other)	Low region specificity	Detected in all			Low region specificity	Detected in all			HPA045733, HPA052096, HPA059714	Enhanced		Enhanced	Nucleoplasm						70000	Cluster 33: Non-specific - ATP binding	Cluster 43: Non-specific - Mitochondrial translation	Cluster 6: Non-specific - Immune response	Cluster 40: Non-specific - Unknown function	Cluster 15: Non-specific - Mixed function	20	Nucleoplasm		HPA045733: AB_10960503, HPA052096: AB_2681722, HPA059714: AB_2684110	unprognostic (3.49e-2)	unprognostic (8.78e-2)	unprognostic (2.66e-1)	unprognostic (4.05e-2)	unprognostic (1.81e-2)	unprognostic (3.47e-2)	unprognostic (1.51e-2)	unprognostic (4.34e-3)	unprognostic (2.64e-2)	unprognostic (1.07e-2)	unprognostic (1.75e-1)	unprognostic (5.45e-2)	unprognostic (2.36e-2)	unprognostic (2.64e-2)	unprognostic (7.00e-2)	unprognostic (2.28e-2)	unprognostic (3.42e-2)
NDUFV1	2.09411e-23	0.579367	0.678	0.393	6.29572e-19	GMP-like(G2)	CI-51K	ENSG00000167792	NADH:ubiquinone oxidoreductase core subunit V1	P49821	11	67605653-67612554	Disease related genes, Enzymes, Human disease related genes, Metabolic proteins, Potential drug targets, Predicted intracellular proteins	Electron transport, Respiratory chain, Transport	Oxidoreductase, Translocase	Disease variant, Leigh syndrome, Primary mitochondrial disease	Evidence at protein level	Evidence at protein level	Evidence at protein level	Evidence at protein level	Low tissue specificity	Detected in all			Cell type enhanced	Detected in all		Cardiomyocytes: 682.7;Proximal tubular cells: 443.7	Low cancer specificity	Detected in all			Low region specificity	Detected in all			Low immune cell specificity	Detected in all			Low lineage specificity	Detected in all			Low cancer specificity	Detected in all			Heart muscle - Cardiomyocytes, Liver - Hepatocytes	Low region specificity	Detected in all			Low region specificity	Detected in all			HPA045211, HPA075051	Enhanced		Supported	Mitochondria,Cytosol			No	No		37000	Cluster 13: Non-specific - Mitochondria	Cluster 23: Non-specific - Cellular respiration	Cluster 45: Non-specific - Mixed function	Cluster 24: Non-specific - Unknown function	Cluster 39: Non-specific - Basic cellular processes	17	Mitochondria	Cytosol	HPA045211: AB_10962830, HPA075051: AB_2686732	unprognostic (4.57e-2)	unprognostic (2.17e-2)	unprognostic (2.84e-1)	unprognostic (7.07e-2)	unprognostic (1.54e-1)	unprognostic (4.54e-3)	unprognostic (1.19e-1)	unprognostic (3.31e-2)	unprognostic (2.19e-1)	unprognostic (4.95e-2)	unprognostic (4.02e-2)	unprognostic (3.03e-2)	prognostic favorable (7.49e-10)	unprognostic (1.12e-2)	unprognostic (1.80e-1)	unprognostic (2.12e-1)	unprognostic (1.16e-1)
TIMM23	2.43298e-23	0.562146	0.679	0.387	7.3145e-19	GMP-like(G2)	TIM23	ENSG00000265354	Translocase of inner mitochondrial membrane 23	O14925	10	45972489-46003742	Predicted membrane proteins	Protein transport, Translocation, Transport			Evidence at protein level	Evidence at protein level	Evidence at protein level	Evidence at protein level	Low tissue specificity	Detected in all			Cell type enhanced	Detected in all		Cardiomyocytes: 107.2;Early spermatids: 122.0;Spermatocytes: 131.0	Low cancer specificity	Detected in all			Low region specificity	Detected in all			Low immune cell specificity	Detected in all			Low lineage specificity	Detected in all			Low cancer specificity	Detected in all			Testis - Early spermatids	Low region specificity	Detected in all							HPA031408	Approved		Supported	Mitochondria							Cluster 13: Non-specific - Mitochondria	Cluster 23: Non-specific - Cellular respiration	Cluster 21: Non-specific - Metabolism	Cluster 52: Non-specific - Mitochondria	Cluster 70: Spermatocytes & Spermatids - Spermatid development	18	Mitochondria		HPA031408: AB_10600828	unprognostic (4.09e-2)	unprognostic (1.31e-1)	unprognostic (9.01e-2)	unprognostic (1.49e-1)	unprognostic (1.27e-1)	unprognostic (1.15e-2)	prognostic unfavorable (2.77e-5)	unprognostic (1.74e-1)	unprognostic (3.90e-2)	prognostic favorable (6.79e-4)	unprognostic (4.41e-2)	unprognostic (7.30e-2)	unprognostic (3.24e-1)	unprognostic (7.78e-2)	unprognostic (5.54e-2)	unprognostic (7.20e-2)	unprognostic (2.21e-1)
TMED9	3.09631e-23	0.661238	0.708	0.424	9.30875e-19	GMP-like(G2)	HSGP25L2G, p24a2, p24alpha2	ENSG00000184840	Transmembrane p24 trafficking protein 9	Q9BVK6	5	177592203-177597242	Predicted membrane proteins, Transporters	Protein transport, Transport			Evidence at protein level	Evidence at protein level	Evidence at protein level	Evidence at protein level	Low tissue specificity	Detected in all			Cell type enhanced	Detected in all		Extravillous trophoblasts: 1068.4;Syncytiotrophoblasts: 879.4	Low cancer specificity	Detected in all			Low region specificity	Detected in all			Low immune cell specificity	Detected in all			Low lineage specificity	Detected in all			Low cancer specificity	Detected in all				Low region specificity	Detected in all			Low region specificity	Detected in all			HPA014650	Approved									36000	Cluster 10: Non-specific - Membrane trafficking	Cluster 68: Non-specific - Protein processing	Cluster 42: Choroid plexus - Mitochondria	Cluster 63: Non-specific - Protein processing	Cluster 77: Plasma cells - Protein processing	5			HPA014650: AB_1858066	unprognostic (5.75e-3)	unprognostic (4.35e-2)	unprognostic (1.37e-1)	unprognostic (3.82e-2)	unprognostic (9.37e-3)	unprognostic (5.14e-3)	unprognostic (2.55e-2)	unprognostic (1.90e-2)	unprognostic (1.37e-1)	unprognostic (7.00e-2)	unprognostic (4.01e-1)	unprognostic (2.58e-1)	prognostic unfavorable (5.88e-5)	unprognostic (2.88e-1)	unprognostic (4.71e-2)	unprognostic (9.07e-2)	unprognostic (3.65e-2)
NOL11	3.22198e-23	0.530656	0.52	0.258	9.68656e-19	GMP-like(G2)	DKFZP586L0724	ENSG00000130935	Nucleolar protein 11	Q9H8H0	17	67717931-67744531	Predicted intracellular proteins	Ribosome biogenesis, rRNA processing, Transcription, Transcription regulation	Activator		Evidence at protein level	Evidence at protein level	Evidence at protein level	Evidence at protein level	Low tissue specificity	Detected in all			Low cell type specificity	Detected in all			Low cancer specificity	Detected in all			Low region specificity	Detected in all			Low immune cell specificity	Detected in many			Low lineage specificity	Detected in all			Low cancer specificity	Detected in all				Low region specificity	Detected in all			Low region specificity	Detected in all			HPA022010	Supported		Supported	Nucleoli							Cluster 5: Non-specific - Cell proliferation	Cluster 35: Non-specific - Mitochondria	Cluster 55: Non-specific - Transcription	Cluster 27: Breast cancer - Unknown function	Cluster 39: Non-specific - Basic cellular processes	1	Nucleoli		HPA022010: AB_2267158	unprognostic (6.81e-2)	unprognostic (2.85e-2)	prognostic favorable (1.00e-6)	unprognostic (3.07e-3)	unprognostic (5.04e-2)	unprognostic (2.55e-2)	prognostic unfavorable (2.59e-6)	unprognostic (1.37e-2)	unprognostic (1.25e-3)	unprognostic (4.77e-3)	unprognostic (8.74e-2)	unprognostic (4.41e-3)	unprognostic (6.55e-2)	unprognostic (2.16e-2)	unprognostic (2.19e-1)	unprognostic (8.44e-2)	unprognostic (3.11e-1)
FRG1	3.99299e-23	0.503784	0.723	0.422	1.20045e-18	GMP-like(G2)	FRG1A, FSG1	ENSG00000109536	FSHD region gene 1	Q14331	4	189940870-189963202	Disease related genes, Human disease related genes, Predicted intracellular proteins	mRNA processing, mRNA splicing, Myogenesis, Ribosome biogenesis, rRNA processing	Actin-binding, RNA-binding		Evidence at protein level	Evidence at transcript level	Evidence at protein level	Evidence at protein level	Low tissue specificity	Detected in all			Low cell type specificity	Detected in all			Low cancer specificity	Detected in all			Low region specificity	Detected in many			Low immune cell specificity	Detected in all			Low lineage specificity	Detected in all			Low cancer specificity	Detected in all				Low region specificity	Detected in all			Low region specificity	Detected in all			HPA075683	Approved										Cluster 22: Eosinophils - Transcription	Cluster 66: Non-specific - Transcription	Cluster 4: Non-specific - mRNA splicing & Cell cycle	Cluster 22: Non-specific - mRNA splicing & Cell cycle	Cluster 15: Non-specific - Mixed function	5			HPA075683:	unprognostic (1.67e-1)	unprognostic (1.04e-2)	unprognostic (1.24e-1)	unprognostic (1.52e-1)	unprognostic (5.56e-2)	unprognostic (7.14e-2)	unprognostic (5.62e-2)	unprognostic (9.60e-2)	unprognostic (6.45e-3)	unprognostic (2.83e-3)	unprognostic (2.55e-1)	unprognostic (2.42e-1)	unprognostic (3.84e-3)	prognostic favorable (9.65e-4)	unprognostic (1.57e-1)	unprognostic (1.03e-2)	unprognostic (1.01e-1)
ADI1	4.73428e-23	0.645733	0.614	0.337	1.42331e-18	GMP-like(G2)	APL1, ARD, FLJ10913, HMFT1638, MTCBP-1, mtnD, SIPL	ENSG00000182551	Acireductone dioxygenase 1	Q9BV57	2	3497366-3519531	Enzymes, Metabolic proteins, Predicted intracellular proteins	Amino-acid biosynthesis, Methionine biosynthesis	Dioxygenase, Oxidoreductase		Evidence at protein level	Evidence at protein level	Evidence at protein level	Evidence at protein level	Tissue enhanced	Detected in all		liver: 572.8	Cell type enhanced	Detected in all		Distal tubular cells: 728.4;Hepatocytes: 1471.0;Proximal tubular cells: 1333.9	Low cancer specificity	Detected in all			Low region specificity	Detected in all			Low immune cell specificity	Detected in all			Low lineage specificity	Detected in all			Low cancer specificity	Detected in all			Heart muscle - Cardiomyocytes, Kidney - Proximal tubular cells, Liver - Hepatocytes	Low region specificity	Detected in all			Low region specificity	Detected in all			HPA035403, HPA035404	Approved		Supported	Nucleoplasm,Golgi apparatus						130000	Cluster 29: Non-specific - Unknown function	Cluster 1: Liver & Kidney - Metabolism	Cluster 21: Non-specific - Metabolism	Cluster 10: Ciliated cells - Ion channel activity	Cluster 56: Proximal tubular cells - Amino acid metabolism	2	Nucleoplasm	Golgi apparatus	HPA035403: AB_10603576, HPA035404: AB_2674611	unprognostic (2.19e-2)	unprognostic (1.68e-2)	unprognostic (2.60e-2)	unprognostic (1.75e-1)	unprognostic (3.65e-2)	unprognostic (1.12e-1)	unprognostic (1.16e-3)	unprognostic (4.23e-3)	unprognostic (2.36e-3)	unprognostic (4.00e-3)	unprognostic (2.97e-2)	unprognostic (1.50e-1)	unprognostic (1.90e-2)	unprognostic (1.56e-1)	unprognostic (9.94e-2)	unprognostic (6.76e-2)	unprognostic (8.74e-2)
GPI	4.95903e-23	0.509521	0.64	0.373	1.49088e-18	GMP-like(G2)	AMF, NLK	ENSG00000105220	Glucose-6-phosphate isomerase	P06744	19	34359480-34402413	Cancer-related genes, Disease related genes, Enzymes, Human disease related genes, Metabolic proteins, Plasma proteins, Potential drug targets, Predicted intracellular proteins, Predicted membrane proteins, Predicted secreted proteins	Gluconeogenesis, Glycolysis	Cytokine, Growth factor, Isomerase	Cancer-related genes, Disease variant, Hereditary hemolytic anemia	Evidence at protein level	Evidence at protein level	Evidence at protein level	Evidence at protein level	Low tissue specificity	Detected in all			Cell type enriched	Detected in all	4	Late spermatids: 1146.2	Low cancer specificity	Detected in all			Low region specificity	Detected in all			Low immune cell specificity	Detected in all			Low lineage specificity	Detected in all			Low cancer specificity	Detected in all			Adipose visceral - Adipocytes (Visceral), Breast - Adipocytes (Breast), Heart muscle - Cardiomyocytes, Testis - Late spermatids	Low region specificity	Detected in all			Low region specificity	Detected in all			CAB018655, HPA024305, CAB040563, HPA052171, CAB080077, CAB080078, CAB080085	Enhanced		Supported	Plasma membrane,Cytosol	Secreted to blood	Cytokine		No		86000000	Cluster 25: Non-specific - Unknown function	Cluster 23: Non-specific - Cellular respiration	Cluster 52: Neurons & Synapses - Synaptic function	Cluster 4: Non-specific - Transcription	Cluster 63: Late spermatids - Spermatogenesis		Cytosol	Plasma membrane	CAB018655: AB_2112653, CAB040563: , CAB080077: , CAB080078: , CAB080085: , HPA024305: AB_1849922, HPA052171: AB_2681748	unprognostic (1.03e-1)	unprognostic (8.39e-3)	unprognostic (2.39e-2)	unprognostic (1.38e-2)	unprognostic (4.52e-2)	unprognostic (6.45e-3)	unprognostic (1.95e-2)	unprognostic (8.52e-3)	unprognostic (3.18e-1)	unprognostic (1.45e-1)	unprognostic (4.93e-2)	unprognostic (2.75e-1)	unprognostic (3.24e-3)	unprognostic (2.62e-2)	unprognostic (2.43e-1)	unprognostic (2.60e-3)	unprognostic (2.88e-2)
UHRF2	5.25228e-23	0.503105	0.804	0.513	1.57905e-18	GMP-like(G2)	MGC33463, NIRF, RNF107, TDRD23, URF2	ENSG00000147854	Ubiquitin like with PHD and ring finger domains 2	Q96PU4	9	6413151-6507054	Disease related genes, Enzymes, Metabolic proteins, Potential drug targets, Predicted intracellular proteins	Cell cycle, Ubl conjugation pathway	DNA-binding, Transferase		Evidence at protein level	Evidence at protein level	Evidence at protein level	Evidence at protein level	Low tissue specificity	Detected in all			Low cell type specificity	Detected in all			Low cancer specificity	Detected in all			Low region specificity	Detected in all			Low immune cell specificity	Detected in many			Low lineage specificity	Detected in many			Low cancer specificity	Detected in all			Testis - Spermatocytes	Low region specificity	Detected in all			Low region specificity	Detected in all			HPA026633, HPA026697			Enhanced	Nucleoplasm							Cluster 32: Basophils - Transcription	Cluster 77: Bone marrow - Cell proliferation	Cluster 55: Non-specific - Transcription	Cluster 48: Adipocytes & Endothelial cells - Angiogenesis	Cluster 78: NK-cells & T-cells - Immune system & Transcription	6	Nucleoplasm		HPA026633: AB_2732431, HPA026697: AB_2732432	unprognostic (1.08e-1)	unprognostic (1.13e-1)	unprognostic (1.52e-1)	unprognostic (1.68e-1)	unprognostic (1.12e-1)	unprognostic (8.40e-2)	unprognostic (4.35e-3)	unprognostic (4.12e-2)	unprognostic (1.53e-1)	unprognostic (4.17e-2)	unprognostic (1.73e-1)	unprognostic (5.69e-3)	unprognostic (2.14e-2)	unprognostic (6.21e-2)	unprognostic (8.77e-2)	unprognostic (7.42e-2)	unprognostic (1.50e-1)
TUFM	5.62804e-23	0.580857	0.729	0.473	1.69201e-18	GMP-like(G2)	EF-TuMT, EFTu	ENSG00000178952	Tu translation elongation factor, mitochondrial	P49411	16	28842411-28846348	Disease related genes, Human disease related genes, Metabolic proteins, Plasma proteins, Predicted intracellular proteins	Host-virus interaction, Protein biosynthesis	Elongation factor	Disease variant, Primary mitochondrial disease	Evidence at protein level	Evidence at protein level	Evidence at protein level	Evidence at protein level	Low tissue specificity	Detected in all			Low cell type specificity	Detected in all			Low cancer specificity	Detected in all			Low region specificity	Detected in all			Low immune cell specificity	Detected in all			Low lineage specificity	Detected in all			Low cancer specificity	Detected in all			Heart muscle - Cardiomyocytes, Liver - Hepatocytes, Testis - Early spermatids	Low region specificity	Detected in all			Low region specificity	Detected in all			HPA018991, HPA024087, CAB075730, CAB075731, CAB075732	Enhanced		Enhanced	Mitochondria						610000	Cluster 13: Non-specific - Mitochondria	Cluster 35: Non-specific - Mitochondria	Cluster 21: Non-specific - Metabolism	Cluster 54: Non-specific - Transcription	Cluster 39: Non-specific - Basic cellular processes	5	Mitochondria		CAB075730: AB_2665736, CAB075731: AB_2665737, CAB075732: AB_2665738, HPA018991: AB_1858458, HPA024087: AB_1858459	unprognostic (1.40e-1)	unprognostic (7.56e-2)	unprognostic (1.29e-1)	unprognostic (1.73e-2)	unprognostic (2.36e-1)	unprognostic (2.55e-2)	unprognostic (3.39e-1)	unprognostic (1.23e-3)	unprognostic (8.05e-2)	unprognostic (8.47e-2)	unprognostic (1.80e-1)	unprognostic (1.33e-1)	prognostic favorable (2.69e-6)	unprognostic (5.26e-2)	unprognostic (1.09e-1)	unprognostic (6.22e-2)	unprognostic (7.36e-2)
MRPL16	6.11257e-23	0.548437	0.553	0.276	1.83768e-18	GMP-like(G2)	FLJ20484, PNAS-111	ENSG00000166902	Mitochondrial ribosomal protein L16	Q9NX20	11	59806140-59810778	Predicted intracellular proteins, Ribosomal proteins		Ribonucleoprotein, Ribosomal protein		Evidence at protein level	Evidence at protein level	Evidence at protein level	Evidence at protein level	Low tissue specificity	Detected in all			Cell type enhanced	Detected in all		Cardiomyocytes: 213.0;Distal tubular cells: 196.7	Low cancer specificity	Detected in all			Low region specificity	Detected in all			Low immune cell specificity	Detected in all			Low lineage specificity	Detected in all			Low cancer specificity	Detected in all			Heart muscle - Cardiomyocytes, Testis - Sertoli cells	Low region specificity	Detected in all			Low region specificity	Detected in all			HPA054133	Supported										Cluster 13: Non-specific - Mitochondria	Cluster 35: Non-specific - Mitochondria	Cluster 23: Choroid plexus - Mixed function	Cluster 24: Non-specific - Unknown function	Cluster 39: Non-specific - Basic cellular processes				HPA054133: AB_2682394	prognostic favorable (1.04e-4)	unprognostic (1.13e-1)	unprognostic (3.45e-3)	unprognostic (5.88e-2)	unprognostic (2.08e-1)	unprognostic (5.40e-2)	unprognostic (1.78e-1)	unprognostic (1.59e-1)	unprognostic (1.20e-1)	unprognostic (2.40e-3)	unprognostic (1.50e-3)	unprognostic (2.67e-2)	unprognostic (2.87e-3)	unprognostic (3.01e-2)	unprognostic (1.23e-1)	unprognostic (6.38e-2)	unprognostic (2.01e-2)
DCTN3	6.12805e-23	0.606503	0.655	0.388	1.84234e-18	GMP-like(G2)	DCTN-22	ENSG00000137100	Dynactin subunit 3	O75935	9	34613545-34620523	Predicted intracellular proteins	Cell cycle, Cell division, Mitosis			Evidence at protein level	Evidence at transcript level	Evidence at protein level	Evidence at protein level	Low tissue specificity	Detected in all			Low cell type specificity	Detected in all			Low cancer specificity	Detected in all			Low region specificity	Detected in all			Low immune cell specificity	Detected in all			Low lineage specificity	Detected in all			Low cancer specificity	Detected in all			Adipose visceral - Adipose progenitor cells, Thyroid - Thyroid glandular cells	Low region specificity	Detected in all			Low region specificity	Detected in all			HPA044905	Approved		Approved	Nucleoli,Cytosol							Cluster 42: Non-specific - Vesicular transport	Cluster 23: Non-specific - Cellular respiration	Cluster 14: Neurons - Synaptic function	Cluster 43: Non-specific - Basic cellular processes	Cluster 33: Non-specific - DNA binding	2	Cytosol	Nucleoli	HPA044905: AB_10960996	unprognostic (3.38e-1)	unprognostic (4.13e-2)	unprognostic (3.47e-1)	unprognostic (6.79e-2)	unprognostic (1.10e-1)	unprognostic (2.67e-1)	unprognostic (2.92e-3)	unprognostic (9.88e-2)	unprognostic (4.41e-2)	prognostic favorable (2.10e-5)	unprognostic (1.26e-3)	unprognostic (4.24e-3)	prognostic favorable (5.76e-11)	unprognostic (3.06e-1)	unprognostic (2.25e-1)	unprognostic (3.22e-1)	unprognostic (4.43e-2)
PHB2	6.92172e-23	0.520835	0.723	0.455	2.08095e-18	GMP-like(G2)	Bap37, BCAP37, p22, REA	ENSG00000215021	Prohibitin 2	Q99623	12	6965327-6970780	Plasma proteins, Predicted intracellular proteins	Host-virus interaction, Transcription, Transcription regulation	Receptor, Repressor		Evidence at protein level	Evidence at protein level	Evidence at protein level	Evidence at protein level	Low tissue specificity	Detected in all			Low cell type specificity	Detected in all			Low cancer specificity	Detected in all			Low region specificity	Detected in all			Low immune cell specificity	Detected in all			Low lineage specificity	Detected in all			Low cancer specificity	Detected in all				Low region specificity	Detected in all			Low region specificity	Detected in all			CAB014889, CAB026335, HPA039874	Supported		Enhanced	Mitochondria						77000	Cluster 13: Non-specific - Mitochondria	Cluster 19: Non-specific - Basic cellular processes	Cluster 7: Non-specific - Ribosome	Cluster 38: Non-specific - Transcription	Cluster 64: Non-specific - Ribosome	4	Mitochondria		CAB014889: , CAB026335: AB_2283865, HPA039874: AB_2616448	unprognostic (4.64e-3)	unprognostic (4.32e-2)	unprognostic (9.65e-2)	prognostic unfavorable (3.80e-4)	unprognostic (3.07e-3)	unprognostic (1.67e-1)	unprognostic (2.53e-1)	unprognostic (1.62e-1)	unprognostic (1.98e-1)	unprognostic (7.18e-2)	unprognostic (1.46e-1)	unprognostic (2.85e-1)	unprognostic (1.04e-1)	unprognostic (5.65e-2)	unprognostic (1.07e-1)	unprognostic (8.17e-2)	unprognostic (5.61e-2)
PCBD1	6.98637e-23	0.68528	0.588	0.306	2.10038e-18	GMP-like(G2)	DCOH, PCBD, PCD	ENSG00000166228	Pterin-4 alpha-carbinolamine dehydratase 1	P61457	10	70882280-70888565	Disease related genes, Enzymes, Human disease related genes, Metabolic proteins, Potential drug targets, Predicted intracellular proteins	Tetrahydrobiopterin biosynthesis, Transcription, Transcription regulation	Activator, Lyase	Disease variant	Evidence at protein level	Evidence at protein level	Evidence at protein level	Evidence at protein level	Tissue enhanced	Detected in all		liver: 415.8	Cell type enhanced	Detected in all		Hepatocytes: 704.6;Proximal tubular cells: 692.0	Low cancer specificity	Detected in all			Low region specificity	Detected in all			Low immune cell specificity	Detected in many			Low lineage specificity	Detected in all			Low cancer specificity	Detected in all			Adipose subcutaneous - Adipocytes (Subcutaneous), Heart muscle - Cardiomyocytes, Kidney - Proximal tubular cells, Liver - Hepatocytes, Thyroid - Thyroid glandular cells	Low region specificity	Detected in all			Low region specificity	Detected in all			HPA037575, HPA061723	Enhanced		Enhanced	Nucleoplasm,Cytosol						170000	Cluster 13: Non-specific - Mitochondria	Cluster 83: Liver - Metabolism	Cluster 56: Hypothalamus - Neuropeptide signaling	Cluster 52: Non-specific - Mitochondria	Cluster 39: Non-specific - Basic cellular processes	12	Nucleoplasm	Cytosol	HPA037575: AB_10671761, HPA061723: AB_2684594	unprognostic (1.02e-1)	unprognostic (5.05e-2)	unprognostic (7.43e-2)	unprognostic (3.69e-1)	unprognostic (5.39e-2)	unprognostic (4.80e-3)	unprognostic (1.81e-1)	unprognostic (1.47e-1)	unprognostic (2.35e-1)	unprognostic (2.40e-2)	unprognostic (2.95e-1)	unprognostic (5.63e-2)	unprognostic (3.38e-2)	unprognostic (9.26e-2)	unprognostic (1.74e-1)	unprognostic (5.76e-2)	unprognostic (7.43e-3)
ALMS1	1.22746e-22	0.587799	0.634	0.329	3.69024e-18	GMP-like(G2)	KIAA0328	ENSG00000116127	ALMS1 centrosome and basal body associated protein	Q8TCU4	2	73385758-73625166	Disease related genes, Human disease related genes, Predicted intracellular proteins			Ciliopathy, Cone-rod dystrophy, Deafness, Diabetes mellitus, Obesity	Evidence at protein level	Evidence at protein level	Evidence at protein level	Evidence at protein level	Tissue enhanced	Detected in many		testis: 21.5	Cell type enhanced	Detected in all		Early spermatids: 63.4;Excitatory neurons: 62.7;Late spermatids: 88.0;Oligodendrocytes: 86.2	Low cancer specificity	Detected in all			Low region specificity	Detected in all			Not detected in immune cells	Not detected			Not detected	Not detected			Low cancer specificity	Detected in all			Testis - Early spermatids, Testis - Late spermatids	Low region specificity	Detected in many			Low region specificity	Detected in all			HPA035277, HPA043200	Enhanced		Approved	Nuclear speckles,Centrosome,Cytosol							Cluster 22: Eosinophils - Transcription	Cluster 16: Non-specific - Transcription	Cluster 54: Immune cells - T cell receptor	Cluster 26: Non-specific - Mitochondria & RNA binding	Cluster 42: Ciliated cells - Cilium assembly	1	Nuclear speckles, Centrosome	Cytosol	HPA035277: , HPA043200: AB_10796689	unprognostic (2.86e-1)	unprognostic (9.67e-2)	unprognostic (2.58e-2)	unprognostic (4.50e-3)	unprognostic (1.36e-1)	unprognostic (6.39e-2)	unprognostic (2.91e-3)	unprognostic (7.73e-2)	unprognostic (1.02e-1)	unprognostic (8.58e-2)	unprognostic (4.78e-2)	unprognostic (1.84e-1)	unprognostic (3.43e-2)	unprognostic (1.63e-1)	unprognostic (7.85e-2)	unprognostic (2.13e-1)	unprognostic (1.94e-1)
LRRC58	1.85829e-22	0.576686	0.609	0.352	5.58677e-18	GMP-like(G2)		ENSG00000163428	Leucine rich repeat containing 58	Q96CX6	3	120324509-120349354	Predicted intracellular proteins				Evidence at protein level	Evidence at transcript level	Evidence at protein level	Evidence at protein level	Low tissue specificity	Detected in all			Low cell type specificity	Detected in all			Low cancer specificity	Detected in all			Low region specificity	Detected in all			Low immune cell specificity	Detected in all			Low lineage specificity	Detected in all			Low cancer specificity	Detected in all				Low region specificity	Detected in all			Low region specificity	Detected in all			HPA057574	Uncertain		Approved	Nucleoplasm,Cytosol							Cluster 30: Non-specific - DNA binding	Cluster 51: Thyroid gland - Unknown function	Cluster 28: Oligodendrocytes - Mixed function	Cluster 63: Non-specific - Protein processing	Cluster 39: Non-specific - Basic cellular processes		Nucleoplasm	Cytosol	HPA057574: AB_2683474	unprognostic (7.87e-3)	unprognostic (6.84e-3)	unprognostic (3.20e-1)	unprognostic (2.67e-3)	unprognostic (8.73e-2)	unprognostic (1.12e-1)	prognostic unfavorable (4.98e-4)	unprognostic (4.41e-2)	unprognostic (1.30e-2)	unprognostic (3.67e-2)	unprognostic (2.73e-3)	unprognostic (1.48e-1)	unprognostic (1.66e-2)	unprognostic (6.43e-2)	unprognostic (1.94e-1)	prognostic unfavorable (6.18e-4)	unprognostic (1.06e-1)
NAA20	3.26115e-22	0.594985	0.6	0.32	9.80433e-18	GMP-like(G2)	dJ1002M8.1, NAT3, NAT5	ENSG00000173418	N-alpha-acetyltransferase 20, NatB catalytic subunit	P61599	20	20017310-20033655	Disease related genes, Enzymes, Human disease related genes, Metabolic proteins, Potential drug targets, Predicted intracellular proteins		Acyltransferase, Transferase	Disease variant, Intellectual disability	Evidence at protein level	Evidence at protein level	Evidence at protein level	Evidence at protein level	Low tissue specificity	Detected in all			Cell type enhanced	Detected in all		Early spermatids: 586.9	Low cancer specificity	Detected in all			Low region specificity	Detected in all			Low immune cell specificity	Detected in all			Low lineage specificity	Detected in all			Low cancer specificity	Detected in all			Testis - Early spermatids, Thyroid - Thyroid glandular cells	Low region specificity	Detected in all			Low region specificity	Detected in all			HPA063344			Supported	Cytosol							Cluster 12: Non-specific - Mitochondrial translation	Cluster 55: Kidney & Intestine - Metabolism	Cluster 21: Non-specific - Metabolism	Cluster 62: Non-specific - Plasma proteins	Cluster 39: Non-specific - Basic cellular processes	1	Cytosol		HPA063344: AB_2684991	unprognostic (2.94e-2)	unprognostic (1.14e-1)	unprognostic (7.14e-2)	unprognostic (2.59e-1)	unprognostic (1.89e-1)	prognostic unfavorable (1.96e-4)	unprognostic (2.00e-2)	unprognostic (1.11e-2)	unprognostic (2.40e-1)	unprognostic (6.18e-2)	unprognostic (9.30e-2)	unprognostic (3.85e-1)	unprognostic (2.93e-1)	unprognostic (1.72e-1)	unprognostic (2.13e-1)	unprognostic (2.28e-1)	unprognostic (1.32e-1)
SNHG6	3.36464e-22	0.525317	0.946	0.765	1.01155e-17	GMP-like(G2)
ARL2	4.32884e-22	0.674339	0.558	0.293	1.30142e-17	GMP-like(G2)	ARFL2	ENSG00000213465	ADP ribosylation factor like GTPase 2	P36404	11	65014160-65022184	Disease related genes, Predicted intracellular proteins	Cell cycle		Cataract, Disease variant	Evidence at protein level	Evidence at protein level	Evidence at protein level	Evidence at protein level	Low tissue specificity	Detected in all			Cell type enhanced	Detected in many		Late spermatids: 1103.1;Proximal tubular cells: 513.0	Low cancer specificity	Detected in all			Low region specificity	Detected in all			Low immune cell specificity	Detected in all			Low lineage specificity	Detected in all			Low cancer specificity	Detected in all			Testis - Late spermatids	Low region specificity	Detected in all			Low region specificity	Detected in all			HPA044610	Supported		Approved	Nucleoplasm,Nucleoli,Golgi apparatus,Focal adhesion sites,Cytosol							Cluster 3: Non-specific - Nuclear processes	Cluster 54: Non-specific - Basic cellular processes	Cluster 27: Non-specific - Mixed function	Cluster 24: Non-specific - Unknown function	Cluster 38: Proximal tubular cells - Transmembrane transport	6	Nucleoplasm	Nucleoli, Golgi apparatus, Focal adhesion sites, Cytosol	HPA044610: AB_10964207	unprognostic (9.23e-2)	unprognostic (3.66e-1)	unprognostic (1.43e-1)	prognostic unfavorable (4.58e-4)	unprognostic (1.61e-1)	unprognostic (5.08e-2)	unprognostic (1.07e-3)	unprognostic (2.34e-1)	unprognostic (9.85e-3)	unprognostic (6.43e-2)	unprognostic (6.87e-3)	prognostic favorable (7.70e-4)	unprognostic (2.15e-2)	unprognostic (1.85e-1)	unprognostic (1.60e-1)	unprognostic (4.39e-1)	unprognostic (1.24e-2)
ECHS1	5.58969e-22	0.57594	0.645	0.365	1.68048e-17	GMP-like(G2)	SCEH	ENSG00000127884	Enoyl-CoA hydratase, short chain 1	P30084	10	133362485-133373354	Disease related genes, Enzymes, FDA approved drug targets, Human disease related genes, Metabolic proteins, Plasma proteins, Predicted intracellular proteins	Fatty acid metabolism, Lipid metabolism	Isomerase, Lyase	Disease variant, FDA approved drug targets, Neurodegeneration	Evidence at protein level	Evidence at protein level	Evidence at protein level	Evidence at protein level	Tissue enhanced	Detected in all		liver: 1093.7	Cell type enhanced	Detected in all		Hepatocytes: 1624.1;Proximal tubular cells: 2032.7	Low cancer specificity	Detected in all			Low region specificity	Detected in all			Low immune cell specificity	Detected in all			Low lineage specificity	Detected in all			Low cancer specificity	Detected in all			Adipose subcutaneous - Adipocytes (Subcutaneous), Adipose visceral - Adipocytes (Visceral), Breast - Adipocytes (Breast), Heart muscle - Cardiomyocytes, Kidney - Proximal tubular cells, Liver - Hepatocytes, Skeletal muscle - Skeletal myocytes, Testis - Sertoli cells, Thyroid - Thyroid glandular cells	Low region specificity	Detected in all			Low region specificity	Detected in all			CAB003783, HPA021995, HPA022476	Enhanced		Enhanced	Mitochondria						1200000	Cluster 10: Non-specific - Membrane trafficking	Cluster 1: Liver & Kidney - Metabolism	Cluster 21: Non-specific - Metabolism	Cluster 52: Non-specific - Mitochondria	Cluster 56: Proximal tubular cells - Amino acid metabolism	3	Mitochondria		CAB003783: , HPA021995: AB_1847974, HPA022476: AB_1847975	unprognostic (3.68e-1)	unprognostic (2.46e-3)	unprognostic (9.57e-2)	unprognostic (4.70e-2)	unprognostic (1.59e-1)	unprognostic (3.14e-1)	unprognostic (2.51e-3)	unprognostic (2.30e-1)	unprognostic (1.82e-2)	unprognostic (2.28e-2)	unprognostic (1.60e-1)	unprognostic (1.27e-1)	prognostic favorable (8.57e-5)	unprognostic (2.84e-2)	unprognostic (1.19e-2)	unprognostic (3.04e-2)	unprognostic (2.50e-2)
LNPK	6.69549e-22	0.521502	0.504	0.241	2.01293e-17	GMP-like(G2)	KIAA1715, LNP, LNP1, Ul	ENSG00000144320	Lunapark, ER junction formation factor	Q9C0E8	2	175923882-176002839	Disease related genes, Human disease related genes, Potential drug targets, Predicted intracellular proteins, Predicted membrane proteins, Transporters		Developmental protein	Disease variant, Epilepsy, Intellectual disability	Evidence at protein level	Evidence at protein level	Evidence at protein level	Evidence at protein level	Low tissue specificity	Detected in all			Cell type enhanced	Detected in many		Early spermatids: 195.9;Late spermatids: 145.8	Low cancer specificity	Detected in all			Low region specificity	Detected in all			Low immune cell specificity	Detected in all			Low lineage specificity	Detected in all			Low cancer specificity	Detected in all			Testis - Early spermatids	Low region specificity	Detected in all			Low region specificity	Detected in all			HPA014205	Approved		Supported	Nucleoplasm,Endoplasmic reticulum						15000	Cluster 5: Non-specific - Cell proliferation	Cluster 4: Testis - Basic cellular processes	Cluster 28: Oligodendrocytes - Mixed function	Cluster 15: Kidney cancer - Membrane components	Cluster 13: Spermatids - Transcription		Endoplasmic reticulum	Nucleoplasm	HPA014205: AB_2234186	unprognostic (4.93e-2)	unprognostic (3.35e-2)	unprognostic (1.20e-1)	unprognostic (7.45e-2)	unprognostic (2.92e-1)	unprognostic (3.85e-2)	unprognostic (1.08e-2)	unprognostic (8.73e-2)	unprognostic (1.27e-1)	unprognostic (3.15e-1)	unprognostic (2.72e-2)	unprognostic (3.13e-1)	unprognostic (4.17e-3)	unprognostic (1.63e-1)	unprognostic (9.27e-2)	unprognostic (2.35e-3)	unprognostic (3.43e-2)
UQCRC1	1.31025e-21	0.614626	0.678	0.385	3.93915e-17	GMP-like(G2)	D3S3191, QCR1, UQCR1	ENSG00000010256	Ubiquinol-cytochrome c reductase core protein 1	P31930	3	48599002-48610976	Disease related genes, Enzymes, Metabolic proteins, Potential drug targets, Predicted intracellular proteins	Electron transport, Respiratory chain, Transport		Disease variant, Neuropathy, Parkinsonism	Evidence at protein level	Evidence at protein level	Evidence at protein level	Evidence at protein level	Tissue enhanced	Detected in all		skeletal muscle: 739.4;tongue: 849.8	Cell type enhanced	Detected in all		Cardiomyocytes: 1018.2;Distal enterocytes: 650.4	Low cancer specificity	Detected in all			Low region specificity	Detected in all			Low immune cell specificity	Detected in all			Low lineage specificity	Detected in all			Low cancer specificity	Detected in all			Adipose visceral - Adipocytes (Visceral), Heart muscle - Cardiomyocytes, Liver - Hepatocytes, Testis - Early spermatids, Testis - Late spermatids	Low region specificity	Detected in all			Low region specificity	Detected in all			HPA002815, HPA003525, CAB033782	Enhanced		Supported	Mitochondria						250000	Cluster 29: Non-specific - Unknown function	Cluster 35: Non-specific - Mitochondria	Cluster 45: Non-specific - Mixed function	Cluster 8: Non-specific - Basic cellular processes	Cluster 39: Non-specific - Basic cellular processes	28	Mitochondria		CAB033782: AB_2213631, HPA002815: AB_1080486, HPA003525: AB_1080484	unprognostic (1.29e-1)	unprognostic (3.15e-3)	unprognostic (6.91e-3)	unprognostic (1.06e-1)	unprognostic (1.66e-1)	unprognostic (9.91e-2)	unprognostic (8.53e-2)	unprognostic (1.99e-1)	unprognostic (3.11e-2)	unprognostic (9.14e-2)	unprognostic (3.37e-1)	unprognostic (7.20e-2)	prognostic favorable (2.35e-10)	unprognostic (5.37e-2)	unprognostic (2.35e-1)	unprognostic (1.02e-1)	unprognostic (6.72e-2)
MYDGF	1.47518e-21	0.520843	0.688	0.419	4.43499e-17	GMP-like(G2)	C19orf10, IL-25, IL-27, IL25, IL27, IL27w, R33729_1, SF20	ENSG00000074842	Myeloid derived growth factor	Q969H8	19	4641374-4670362	Plasma proteins, Predicted intracellular proteins, Predicted secreted proteins	Angiogenesis, Apoptosis			Evidence at protein level	Evidence at protein level	Evidence at protein level	Evidence at protein level	Low tissue specificity	Detected in all			Cell type enhanced	Detected in all		Extravillous trophoblasts: 894.3;Plasma cells: 991.6;Syncytiotrophoblasts: 622.2	Low cancer specificity	Detected in all			Low region specificity	Detected in all			Low immune cell specificity	Detected in all			Low lineage specificity	Detected in all			Low cancer specificity	Detected in all				Low region specificity	Detected in all			Low region specificity	Detected in all			HPA041872, HPA046744	Approved				Secreted to blood	Developmental protein			285000	2100000	Cluster 44: Plasmacytoid DCs - Plasma membrane proteins	Cluster 68: Non-specific - Protein processing	Cluster 21: Non-specific - Metabolism	Cluster 63: Non-specific - Protein processing	Cluster 77: Plasma cells - Protein processing	12			HPA041872: AB_2677718, HPA046744: AB_2679783	unprognostic (3.14e-1)	unprognostic (1.32e-2)	unprognostic (1.73e-1)	prognostic favorable (6.50e-7)	unprognostic (4.14e-1)	unprognostic (1.35e-1)	unprognostic (1.08e-2)	unprognostic (1.71e-1)	unprognostic (5.11e-2)	unprognostic (4.56e-2)	unprognostic (8.19e-2)	unprognostic (4.54e-2)	prognostic unfavorable (4.99e-12)	unprognostic (4.42e-1)	unprognostic (3.24e-1)	unprognostic (1.19e-1)	unprognostic (1.19e-1)
DCXR	1.52941e-21	0.664737	0.548	0.28	4.59802e-17	GMP-like(G2)	DCR, HCR2, KIDCR, P34H, SDR20C1	ENSG00000169738	Dicarbonyl and L-xylulose reductase	Q7Z4W1	17	82035136-82037709	Disease related genes, Enzymes, Human disease related genes, Metabolic proteins, Plasma proteins, Potential drug targets, Predicted intracellular proteins	Carbohydrate metabolism, Glucose metabolism, Xylose metabolism	Oxidoreductase		Evidence at protein level	Evidence at protein level	Evidence at protein level	Evidence at protein level	Tissue enriched	Detected in all	7	liver: 1806.9	Group enriched	Detected in all	5	Hepatocytes: 4143.6;Proximal tubular cells: 2642.2	Group enriched	Detected in all	5	liver cancer: 305.9;prostate cancer: 163.4	Low region specificity	Detected in all			Low immune cell specificity	Detected in all			Low lineage specificity	Detected in all			Low cancer specificity	Detected in all			Adipose subcutaneous - Adipocytes (Subcutaneous), Adipose visceral - Adipocytes (Visceral), Heart muscle - Cardiomyocytes, Kidney - Proximal tubular cells, Liver - Hepatocytes, Prostate - Prostate glandular cells, Stomach - Chief cells	Low region specificity	Detected in all			Low region specificity	Detected in all			HPA023371, HPA023863	Enhanced		Uncertain	Nucleoli,Microtubules						4000000	Cluster 29: Non-specific - Unknown function	Cluster 83: Liver - Metabolism	Cluster 45: Non-specific - Mixed function	Cluster 27: Breast cancer - Unknown function	Cluster 56: Proximal tubular cells - Amino acid metabolism	1	Nucleoli, Microtubules		HPA023371: AB_1847530, HPA023863: AB_1847531	unprognostic (3.33e-2)	unprognostic (1.67e-3)	unprognostic (3.75e-1)	unprognostic (1.16e-2)	unprognostic (1.19e-1)	unprognostic (8.43e-2)	unprognostic (4.54e-3)	unprognostic (1.86e-2)	unprognostic (3.05e-1)	unprognostic (2.56e-2)	prognostic favorable (4.70e-4)	unprognostic (1.72e-1)	prognostic favorable (2.13e-4)	unprognostic (1.81e-1)	unprognostic (1.36e-1)	unprognostic (2.64e-1)	unprognostic (1.10e-2)
PRDX2	1.97449e-21	0.810672	0.528	0.328	5.9361e-17	GMP-like(G2)	MGC4104, NKEFB, PRP, PRX2, PRXII, TDPX1, TSA	ENSG00000167815	Peroxiredoxin 2	P32119	19	12796820-12801800	Cancer-related genes, Enzymes, Metabolic proteins, Plasma proteins, Predicted intracellular proteins		Antioxidant, Oxidoreductase, Peroxidase	Cancer-related genes	Evidence at protein level	Evidence at protein level	Evidence at protein level	Evidence at protein level	Low tissue specificity	Detected in all			Cell type enhanced	Detected in all		Erythroid cells: 2658.5	Low cancer specificity	Detected in all			Low region specificity	Detected in all			Low immune cell specificity	Detected in all			Low lineage specificity	Detected in all			Low cancer specificity	Detected in all			Adipose visceral - Adipocytes (Visceral), Heart muscle - Cardiomyocytes, Liver - Hepatocytes, Thyroid - Thyroid glandular cells	Low region specificity	Detected in all			Low region specificity	Detected in all			CAB008713, CAB080246	Supported		Supported	Cytosol						800000000	Cluster 6: T-cells - T-cell receptor	Cluster 23: Non-specific - Cellular respiration	Cluster 52: Neurons & Synapses - Synaptic function	Cluster 23: Non-specific - Transcription	Cluster 1: Erythroid cells - Oxygen transport	6	Cytosol		CAB008713: AB_1620974, CAB080246:	unprognostic (1.12e-1)	unprognostic (1.98e-3)	unprognostic (8.58e-2)	unprognostic (4.40e-2)	unprognostic (4.56e-2)	unprognostic (1.92e-2)	unprognostic (2.44e-1)	unprognostic (2.59e-2)	unprognostic (1.01e-1)	unprognostic (1.47e-1)	unprognostic (3.26e-2)	unprognostic (9.18e-2)	prognostic favorable (5.66e-11)	unprognostic (7.01e-3)	unprognostic (2.15e-1)	unprognostic (3.51e-2)	unprognostic (1.41e-1)
NAA16	3.40563e-21	0.523683	0.642	0.348	1.02387e-16	GMP-like(G2)	FLJ22054, MGC40612, NARG1L, PRO2435	ENSG00000172766	N-alpha-acetyltransferase 16, NatA auxiliary subunit	Q6N069	13	41311267-41377030	Predicted intracellular proteins				Evidence at protein level	Evidence at protein level	Evidence at protein level	Evidence at protein level	Tissue enhanced	Detected in all		bone marrow: 23.2;pancreas: 19.8	Low cell type specificity	Detected in all			Low cancer specificity	Detected in all			Low region specificity	Detected in all			Low immune cell specificity	Detected in many			Low lineage specificity	Detected in all			Low cancer specificity	Detected in all				Not detected	Not detected			Low region specificity	Detected in all			HPA039761, HPA040157	Approved		Enhanced	Cytosol							Cluster 33: Non-specific - ATP binding	Cluster 40: Non-specific - Transcription	Cluster 16: Non-specific - Transcription	Cluster 19: Non-specific - Unknown function	Cluster 78: NK-cells & T-cells - Immune system & Transcription	1	Cytosol		HPA039761: AB_10795112, HPA040157: AB_10793917	unprognostic (2.09e-2)	unprognostic (2.86e-2)	unprognostic (2.95e-1)	unprognostic (1.04e-2)	unprognostic (2.66e-2)	unprognostic (4.45e-2)	unprognostic (1.60e-1)	unprognostic (4.47e-3)	unprognostic (1.09e-2)	unprognostic (2.90e-1)	unprognostic (3.04e-2)	unprognostic (3.50e-2)	unprognostic (1.36e-2)	unprognostic (7.94e-2)	unprognostic (5.81e-2)	unprognostic (1.58e-1)	unprognostic (3.34e-2)
TSN	3.53405e-21	0.522318	0.566	0.297	1.06248e-16	GMP-like(G2)	BCLF-1, REHF-1, TRSLN	ENSG00000211460	Translin	Q15631	2	121737103-121767853	Plasma proteins, Predicted intracellular proteins, Predicted membrane proteins		DNA-binding, Endonuclease, Hydrolase, Nuclease, RNA-binding		Evidence at protein level	Evidence at protein level	Evidence at protein level	Evidence at protein level	Low tissue specificity	Detected in all			Low cell type specificity	Detected in all			Low cancer specificity	Detected in all			Low region specificity	Detected in all			Low immune cell specificity	Detected in all			Low lineage specificity	Detected in all			Low cancer specificity	Detected in all			Testis - Early spermatids, Testis - Spermatocytes, Thyroid - Thyroid glandular cells	Low region specificity	Detected in all			Low region specificity	Detected in all			HPA059561	Uncertain		Supported	Nucleoplasm,Endoplasmic reticulum						280000	Cluster 25: Non-specific - Unknown function	Cluster 4: Testis - Basic cellular processes	Cluster 55: Non-specific - Transcription	Cluster 26: Non-specific - Mitochondria & RNA binding	Cluster 15: Non-specific - Mixed function	10	Nucleoplasm, Endoplasmic reticulum		HPA059561: AB_2684063	unprognostic (3.15e-2)	unprognostic (1.83e-1)	unprognostic (3.53e-1)	prognostic unfavorable (7.05e-4)	unprognostic (7.13e-3)	unprognostic (3.12e-2)	prognostic unfavorable (3.06e-4)	unprognostic (2.32e-2)	unprognostic (7.58e-2)	unprognostic (2.39e-2)	unprognostic (1.10e-1)	unprognostic (2.24e-1)	unprognostic (1.62e-1)	unprognostic (6.48e-2)	unprognostic (1.04e-2)	unprognostic (3.42e-2)	unprognostic (3.18e-1)
MRPL22	3.70527e-21	0.568835	0.565	0.287	1.11395e-16	GMP-like(G2)	HSPC158, MRP-L25, RPML25	ENSG00000082515	Mitochondrial ribosomal protein L22	Q9NWU5	5	154941073-154969411	Predicted intracellular proteins, Ribosomal proteins		Ribonucleoprotein, Ribosomal protein		Evidence at protein level	Evidence at protein level	Evidence at protein level	Evidence at protein level	Low tissue specificity	Detected in all			Cell type enhanced	Detected in all		Cardiomyocytes: 343.9	Low cancer specificity	Detected in all			Low region specificity	Detected in all			Low immune cell specificity	Detected in all			Low lineage specificity	Detected in all			Low cancer specificity	Detected in all			Testis - Early spermatids	Low region specificity	Detected in all			Low region specificity	Detected in all			HPA047063	Uncertain		Approved	Mitochondria							Cluster 9: T-regs - Cell cycle regulation	Cluster 35: Non-specific - Mitochondria	Cluster 26: Oligodendrocytes - Mixed function	Cluster 22: Non-specific - mRNA splicing & Cell cycle	Cluster 39: Non-specific - Basic cellular processes		Mitochondria		HPA047063: AB_2679919	unprognostic (9.17e-2)	unprognostic (1.18e-2)	unprognostic (2.16e-2)	unprognostic (2.56e-2)	unprognostic (5.42e-2)	unprognostic (6.65e-2)	unprognostic (1.80e-2)	unprognostic (4.86e-2)	unprognostic (2.03e-1)	unprognostic (3.01e-3)	unprognostic (3.40e-1)	unprognostic (1.14e-1)	unprognostic (1.77e-1)	unprognostic (3.54e-1)	unprognostic (2.69e-1)	unprognostic (4.09e-2)	unprognostic (4.29e-2)
TMA16	3.9528e-21	0.510207	0.571	0.296	1.18837e-16	GMP-like(G2)	C4orf43, FLJ11184	ENSG00000198498	Translation machinery associated 16 homolog	Q96EY4	4	163494442-163520539	Predicted intracellular proteins	Ribosome biogenesis			Evidence at protein level	Evidence at protein level	Evidence at protein level	Evidence at protein level	Low tissue specificity	Detected in all			Cell type enhanced	Detected in all		Early spermatids: 151.1;Late spermatids: 173.7	Low cancer specificity	Detected in all			Low region specificity	Detected in all			Low immune cell specificity	Detected in all			Low lineage specificity	Detected in all			Low cancer specificity	Detected in all			Testis - Early spermatids	Low region specificity	Detected in all			Low region specificity	Detected in all			HPA041571, HPA052688	Uncertain		Enhanced	Nucleoplasm,Nucleoli							Cluster 13: Non-specific - Mitochondria	Cluster 16: Non-specific - Transcription	Cluster 28: Oligodendrocytes - Mixed function	Cluster 22: Non-specific - mRNA splicing & Cell cycle	Cluster 11: Late spermatids - Unknown function	6	Nucleoli	Nucleoplasm	HPA041571: AB_10794381, HPA052688: AB_2681916	unprognostic (6.02e-2)	unprognostic (1.19e-1)	unprognostic (4.63e-2)	unprognostic (1.18e-1)	unprognostic (4.00e-1)	unprognostic (2.92e-3)	prognostic unfavorable (2.70e-5)	prognostic unfavorable (4.40e-4)	unprognostic (2.30e-3)	unprognostic (1.33e-2)	unprognostic (1.17e-3)	unprognostic (2.69e-2)	prognostic unfavorable (7.70e-4)	unprognostic (6.98e-2)	unprognostic (2.30e-1)	unprognostic (1.40e-2)	unprognostic (2.56e-2)
SELENOW	4.96077e-21	0.569097	0.6	0.33	1.49141e-16	GMP-like(G2)	SELW, SEPW1	ENSG00000178980	Selenoprotein W	P63302	19	47778677-47784686	Predicted intracellular proteins		Antioxidant		Evidence at protein level	Evidence at transcript level	Evidence at protein level	Evidence at protein level	Tissue enhanced	Detected in all		choroid plexus: 1832.6;skeletal muscle: 1669.0;tongue: 1895.6	Low cell type specificity	Detected in all			Low cancer specificity	Detected in all			Low region specificity	Detected in all			Low immune cell specificity	Detected in all			Low lineage specificity	Detected in all			Low cancer specificity	Detected in all			Heart muscle - Cardiomyocytes	Low region specificity	Detected in all			Low region specificity	Detected in all														Cluster 12: Non-specific - Mitochondrial translation	Cluster 14: Skeletal muscle - Muscle contraction	Cluster 27: Non-specific - Mixed function	Cluster 2: Mucus-secreting cells - Unknown function	Cluster 32: Smooth muscle cells - Muscle contraction					unprognostic (1.03e-1)	unprognostic (8.98e-3)	unprognostic (7.21e-2)	unprognostic (2.98e-2)	unprognostic (6.28e-2)	unprognostic (4.17e-2)	unprognostic (4.46e-3)	prognostic favorable (5.44e-4)	unprognostic (1.73e-1)	unprognostic (2.42e-1)	unprognostic (1.36e-1)	unprognostic (6.78e-2)	unprognostic (1.45e-3)	unprognostic (4.58e-2)	unprognostic (1.36e-1)	unprognostic (3.46e-2)	unprognostic (3.27e-1)
IMPA2	5.03862e-21	0.722604	0.559	0.269	1.51481e-16	GMP-like(G2)		ENSG00000141401	Inositol monophosphatase 2	O14732	18	11981025-12030877	Enzymes, Metabolic proteins, Predicted intracellular proteins		Hydrolase		Evidence at protein level	Evidence at transcript level	Evidence at protein level	Evidence at protein level	Tissue enhanced	Detected in many		pancreas: 347.7;skeletal muscle: 248.0	Cell type enhanced	Detected in many		Distal tubular cells: 255.1;Extravillous trophoblasts: 310.2;Proximal tubular cells: 369.9;Squamous epithelial cells: 196.3;Suprabasal keratinocytes: 231.4	Low cancer specificity	Detected in all			Low region specificity	Detected in all			Immune cell enhanced	Detected in many		eosinophil: 26.0;neutrophil: 31.5	Group enriched	Detected in many	11	dendritic cells: 9.0;granulocytes: 31.5;monocytes: 11.4	Low cancer specificity	Detected in all			Skin - Keratinocyte (other)	Low region specificity	Detected in all			Low region specificity	Detected in all			HPA029561	Approved		Approved	Nucleoplasm,Mitochondria			Yes	No			Cluster 7: Non-specific - Innate immune response	Cluster 19: Non-specific - Basic cellular processes	Cluster 23: Choroid plexus - Mixed function	Cluster 15: Kidney cancer - Membrane components	Cluster 56: Proximal tubular cells - Amino acid metabolism	2	Nucleoplasm	Mitochondria	HPA029561: AB_10601932	unprognostic (1.16e-1)	unprognostic (1.28e-2)	unprognostic (4.76e-3)	unprognostic (2.50e-2)	unprognostic (4.25e-2)	unprognostic (3.25e-3)	unprognostic (4.26e-3)	unprognostic (4.08e-2)	unprognostic (1.87e-1)	unprognostic (1.96e-2)	unprognostic (4.56e-2)	unprognostic (4.24e-3)	prognostic favorable (0.00e+0)	unprognostic (1.95e-1)	unprognostic (1.19e-1)	unprognostic (2.08e-2)	unprognostic (3.35e-2)
TXN2	7.38474e-21	0.52677	0.584	0.327	2.22015e-16	GMP-like(G2)	MT-TRX	ENSG00000100348	Thioredoxin 2	Q99757	22	36467046-36481640	Disease related genes, Human disease related genes, Metabolic proteins, Predicted intracellular proteins	Electron transport, Transport		Neurodegeneration, Primary mitochondrial disease	Evidence at protein level	Evidence at protein level	Evidence at protein level	Evidence at protein level	Low tissue specificity	Detected in all			Low cell type specificity	Detected in all			Low cancer specificity	Detected in all			Low region specificity	Detected in all			Low immune cell specificity	Detected in all			Low lineage specificity	Detected in all			Low cancer specificity	Detected in all			Heart muscle - Cardiomyocytes, Thyroid - Thyroid glandular cells	Low region specificity	Detected in all			Low region specificity	Detected in all			HPA000994, CAB008681	Approved		Enhanced	Mitochondria			No	No		84000	Cluster 13: Non-specific - Mitochondria	Cluster 23: Non-specific - Cellular respiration	Cluster 19: Astrocytes - Mixed function	Cluster 66: Non-specific - Mitochondria	Cluster 4: Extravillous trophoblasts - Unknown function	60	Mitochondria		CAB008681: AB_1623682, HPA000994: AB_1080267	unprognostic (5.11e-2)	unprognostic (4.40e-3)	unprognostic (4.40e-3)	unprognostic (1.07e-2)	unprognostic (5.85e-2)	unprognostic (4.28e-2)	unprognostic (4.02e-2)	unprognostic (5.05e-2)	unprognostic (2.15e-1)	unprognostic (1.78e-1)	unprognostic (3.17e-2)	prognostic favorable (2.04e-4)	prognostic favorable (1.17e-6)	unprognostic (1.49e-2)	unprognostic (2.78e-1)	unprognostic (1.06e-1)	unprognostic (2.05e-1)
TUBGCP3	8.93814e-21	0.526208	0.729	0.458	2.68716e-16	GMP-like(G2)	GCP3, SPBC98, Spc98p	ENSG00000126216	Tubulin gamma complex associated protein 3	Q96CW5	13	112485011-112588205	Predicted intracellular proteins				Evidence at protein level	Evidence at transcript level	Evidence at protein level	Evidence at protein level	Low tissue specificity	Detected in all			Low cell type specificity	Detected in many			Low cancer specificity	Detected in all			Low region specificity	Detected in all			Low immune cell specificity	Detected in all			Low lineage specificity	Detected in all			Low cancer specificity	Detected in all			Testis - Spermatocytes	Low region specificity	Detected in all			Low region specificity	Detected in all			HPA043913	Approved										Cluster 7: Non-specific - Innate immune response	Cluster 40: Non-specific - Transcription	Cluster 30: White matter - Myelination	Cluster 19: Non-specific - Unknown function	Cluster 52: Non-specific - Cell proliferation				HPA043913: AB_10963220	unprognostic (6.12e-2)	unprognostic (7.70e-3)	unprognostic (1.94e-1)	unprognostic (3.81e-1)	unprognostic (6.86e-2)	unprognostic (2.09e-1)	unprognostic (6.26e-3)	unprognostic (3.89e-2)	unprognostic (8.70e-3)	unprognostic (1.62e-2)	unprognostic (3.98e-2)	unprognostic (2.91e-2)	unprognostic (1.23e-1)	unprognostic (5.18e-2)	unprognostic (8.46e-2)	unprognostic (4.91e-2)	unprognostic (9.38e-2)
BCL7C	1.01765e-20	0.588655	0.631	0.339	3.05947e-16	GMP-like(G2)	SMARCJ3	ENSG00000099385	BAF chromatin remodeling complex subunit BCL7C	Q8WUZ0	16	30833626-30894302	Predicted intracellular proteins	Apoptosis			Evidence at protein level	Evidence at transcript level	Evidence at protein level	Evidence at protein level	Low tissue specificity	Detected in all			Cell type enhanced	Detected in all		Lymphatic endothelial cells: 184.7	Low cancer specificity	Detected in all			Low region specificity	Detected in all			Low immune cell specificity	Detected in all			Low lineage specificity	Detected in all			Low cancer specificity	Detected in all			Adipose subcutaneous - Adipose progenitor cells, Kidney - Fibroblasts, Testis - Early spermatids, Testis - Late spermatids	Low region specificity	Detected in all			Low region specificity	Detected in all			HPA018676, HPA052654	Uncertain		Approved	Nucleoplasm							Cluster 3: Non-specific - Nuclear processes	Cluster 19: Non-specific - Basic cellular processes	Cluster 46: Brainstem - Mixed function	Cluster 54: Non-specific - Transcription	Cluster 54: Lymphatic endothelial cells - Lymph vessel development		Nucleoplasm		HPA018676: AB_1845322, HPA052654: AB_2681903	unprognostic (2.27e-2)	prognostic favorable (4.23e-4)	unprognostic (2.95e-1)	unprognostic (1.49e-1)	unprognostic (1.21e-1)	unprognostic (3.60e-1)	unprognostic (3.18e-3)	unprognostic (4.91e-3)	unprognostic (2.44e-1)	unprognostic (3.41e-2)	unprognostic (3.84e-2)	unprognostic (9.22e-2)	unprognostic (2.05e-2)	unprognostic (2.45e-1)	unprognostic (2.97e-1)	unprognostic (2.07e-2)	unprognostic (2.85e-1)
SURF4	1.08689e-20	0.612717	0.645	0.372	3.26763e-16	GMP-like(G2)	ERV29, FLJ22993, MGC102753	ENSG00000148248	Surfeit 4	O15260	9	133361450-133376166	Predicted membrane proteins, Transporters	Protein transport, Transport			Evidence at protein level	Evidence at protein level	Evidence at protein level	Evidence at protein level	Low tissue specificity	Detected in all			Cell type enhanced	Detected in all		Extravillous trophoblasts: 276.2;Syncytiotrophoblasts: 350.5	Low cancer specificity	Detected in all			Low region specificity	Detected in all			Low immune cell specificity	Detected in all			Low lineage specificity	Detected in all			Low cancer specificity	Detected in all			Breast - Adipocytes (Breast), Testis - Spermatocytes, Testis - Spermatogonia	Low region specificity	Detected in all			Low region specificity	Detected in all			HPA064613	Approved		Supported	Nuclear membrane,Endoplasmic reticulum,Golgi apparatus,Cytosol				Yes		65000	Cluster 42: Non-specific - Vesicular transport	Cluster 68: Non-specific - Protein processing	Cluster 21: Non-specific - Metabolism	Cluster 43: Non-specific - Basic cellular processes	Cluster 77: Plasma cells - Protein processing	5	Nuclear membrane, Endoplasmic reticulum, Golgi apparatus	Cytosol	HPA064613: AB_2685299	prognostic unfavorable (5.85e-4)	unprognostic (1.38e-2)	unprognostic (1.92e-1)	unprognostic (2.04e-2)	unprognostic (3.40e-2)	prognostic unfavorable (1.47e-5)	prognostic unfavorable (8.11e-4)	unprognostic (1.10e-3)	unprognostic (3.13e-2)	unprognostic (1.90e-1)	unprognostic (5.30e-3)	unprognostic (1.23e-1)	unprognostic (9.76e-3)	unprognostic (7.58e-3)	unprognostic (1.25e-1)	unprognostic (2.29e-1)	unprognostic (4.29e-3)
SDHA	1.21808e-20	0.549252	0.509	0.25	3.66204e-16	GMP-like(G2)	FP, SDH2, SDHF	ENSG00000073578	Succinate dehydrogenase complex flavoprotein subunit A	P31040	5	218303-257082	Cancer-related genes, Citric acid cycle related proteins, Disease related genes, Enzymes, FDA approved drug targets, Human disease related genes, Metabolic proteins, Plasma proteins, Predicted intracellular proteins, Transporters	Electron transport, Transport, Tricarboxylic acid cycle	Oxidoreductase	Cancer-related genes, Cardiomyopathy, Disease variant, FDA approved drug targets, Leigh syndrome, Neurodegeneration, Primary mitochondrial disease, Tumor suppressor	Evidence at protein level	Evidence at protein level	Evidence at protein level	Evidence at protein level	Tissue enhanced	Detected in all		heart muscle: 554.8;skeletal muscle: 459.9	Cell type enhanced	Detected in all		Cardiomyocytes: 453.4;Proximal enterocytes: 257.5	Low cancer specificity	Detected in all			Low region specificity	Detected in all			Low immune cell specificity	Detected in all			Low lineage specificity	Detected in all			Low cancer specificity	Detected in all			Adipose visceral - Adipocytes (Visceral), Heart muscle - Cardiomyocytes, Liver - Hepatocytes	Low region specificity	Detected in all			Low region specificity	Detected in all			CAB034929, HPA041981, HPA064582	Enhanced		Supported	Nucleoli,Mitochondria			No	No		360000	Cluster 9: T-regs - Cell cycle regulation	Cluster 23: Non-specific - Cellular respiration	Cluster 45: Non-specific - Mixed function	Cluster 7: Liver cancer - Metabolism	Cluster 68: Cardiomyocytes - Muscle contraction	5	Mitochondria	Nucleoli	CAB034929: AB_2183443, HPA041981: AB_2677779, HPA064582: AB_2685293	prognostic unfavorable (6.00e-4)	unprognostic (1.93e-1)	unprognostic (5.97e-2)	unprognostic (1.36e-1)	unprognostic (1.89e-1)	unprognostic (1.62e-1)	unprognostic (2.80e-1)	unprognostic (3.14e-2)	unprognostic (2.88e-1)	unprognostic (1.67e-2)	unprognostic (1.97e-1)	unprognostic (1.24e-1)	prognostic favorable (9.53e-8)	unprognostic (1.11e-2)	unprognostic (2.62e-1)	unprognostic (3.57e-1)	unprognostic (1.79e-1)
SS18L2	1.61074e-20	0.50815	0.531	0.277	4.84252e-16	GMP-like(G2)	KIAA-iso	ENSG00000008324	SS18 like 2	Q9UHA2	3	42581840-42596934	Predicted intracellular proteins				Evidence at protein level	Evidence at transcript level	Evidence at protein level	Evidence at protein level	Low tissue specificity	Detected in all			Low cell type specificity	Detected in all			Low cancer specificity	Detected in all			Low region specificity	Detected in all			Low immune cell specificity	Detected in all			Low lineage specificity	Detected in all			Low cancer specificity	Detected in all			Prostate - Prostate glandular cells	Low region specificity	Detected in all			Low region specificity	Detected in all			HPA047377	Approved		Approved	Nucleoplasm,Nucleoli,Mitochondria			Yes	No			Cluster 39: T-cells - T-cell receptor	Cluster 9: Oligodendrocytes - Myelination	Cluster 28: Oligodendrocytes - Mixed function	Cluster 8: Non-specific - Basic cellular processes	Cluster 78: NK-cells & T-cells - Immune system & Transcription	4	Nucleoli, Mitochondria	Nucleoplasm	HPA047377: AB_2680020	unprognostic (4.09e-3)	unprognostic (1.90e-3)	unprognostic (1.54e-1)	unprognostic (1.19e-1)	unprognostic (2.36e-1)	unprognostic (1.57e-1)	unprognostic (1.64e-2)	prognostic favorable (7.03e-4)	unprognostic (6.55e-2)	unprognostic (4.51e-2)	unprognostic (2.62e-2)	unprognostic (2.94e-2)	unprognostic (1.09e-3)	unprognostic (1.44e-1)	unprognostic (1.09e-1)	unprognostic (1.96e-1)	unprognostic (2.24e-3)
PDHA1	2.45368e-20	0.516777	0.51	0.263	7.37674e-16	GMP-like(G2)	E1alpha, PDHA	ENSG00000131828	Pyruvate dehydrogenase E1 subunit alpha 1	P08559	X	19343893-19361718	Citric acid cycle related proteins, Disease related genes, Enzymes, Human disease related genes, Metabolic proteins, Potential drug targets, Predicted intracellular proteins	Carbohydrate metabolism, Glucose metabolism, Tricarboxylic acid cycle	Oxidoreductase	Disease variant, Leigh syndrome, Primary mitochondrial disease	Evidence at protein level	Evidence at protein level	Evidence at protein level	Evidence at protein level	Tissue enhanced	Detected in all		heart muscle: 247.3;skeletal muscle: 215.3;tongue: 432.2	Cell type enhanced	Detected in all		Cardiomyocytes: 650.8;Oocytes: 506.6	Low cancer specificity	Detected in all			Low region specificity	Detected in all			Low immune cell specificity	Detected in all			Low lineage specificity	Detected in all			Low cancer specificity	Detected in all			Adipose subcutaneous - Adipocytes (Subcutaneous), Adipose visceral - Adipocytes (Visceral), Breast - Adipocytes (Breast), Heart muscle - Cardiomyocytes, Skin - Sebaceous gland cells	Low region specificity	Detected in all			Low region specificity	Detected in all			HPA047487, HPA047864, HPA063053	Approved		Supported	Mitochondria						100000	Cluster 42: Non-specific - Vesicular transport	Cluster 35: Non-specific - Mitochondria	Cluster 14: Neurons - Synaptic function	Cluster 36: Non-specific - mRNA processing	Cluster 68: Cardiomyocytes - Muscle contraction	4	Mitochondria		HPA047487: AB_2680066, HPA047864: AB_2680190, HPA063053: AB_2684931	unprognostic (5.71e-3)	unprognostic (2.46e-3)	unprognostic (5.71e-2)	unprognostic (3.36e-3)	unprognostic (3.12e-2)	unprognostic (2.27e-2)	unprognostic (1.37e-2)	unprognostic (4.28e-1)	unprognostic (1.01e-1)	unprognostic (7.01e-3)	unprognostic (6.90e-2)	unprognostic (8.68e-2)	prognostic favorable (1.13e-7)	unprognostic (3.72e-2)	unprognostic (3.03e-1)	unprognostic (1.92e-2)	unprognostic (9.06e-2)
LMAN2	2.51583e-20	0.517219	0.718	0.459	7.5636e-16	GMP-like(G2)	C5orf8, GP36B, VIP36	ENSG00000169223	Lectin, mannose binding 2	Q12907	5	177315805-177351840	Predicted intracellular proteins, Predicted membrane proteins, Transporters	Protein transport, Transport			Evidence at protein level	Evidence at protein level	Evidence at protein level	Evidence at protein level	Low tissue specificity	Detected in all			Cell type enhanced	Detected in all		Syncytiotrophoblasts: 599.5	Low cancer specificity	Detected in all			Low region specificity	Detected in all			Low immune cell specificity	Detected in all			Low lineage specificity	Detected in all			Low cancer specificity	Detected in all			Adipose visceral - Adipose progenitor cells, Testis - Spermatocytes, Thyroid - Thyroid glandular cells	Low region specificity	Detected in all			Low region specificity	Detected in all			HPA003927, CAB033812	Approved		Supported	Golgi apparatus						88000000	Cluster 10: Non-specific - Membrane trafficking	Cluster 68: Non-specific - Protein processing	Cluster 36: Choroid plexus - Mixed function	Cluster 63: Non-specific - Protein processing	Cluster 77: Plasma cells - Protein processing		Golgi apparatus		CAB033812: AB_2136010, HPA003927: AB_1079257	unprognostic (5.85e-2)	unprognostic (2.16e-1)	unprognostic (3.87e-2)	unprognostic (1.85e-3)	unprognostic (6.25e-2)	unprognostic (3.90e-3)	unprognostic (2.88e-3)	unprognostic (2.06e-2)	unprognostic (2.08e-1)	unprognostic (1.51e-3)	unprognostic (4.56e-2)	unprognostic (6.67e-2)	prognostic unfavorable (8.53e-4)	unprognostic (4.43e-2)	unprognostic (6.13e-2)	unprognostic (1.45e-2)	unprognostic (2.32e-1)
TMED2	3.7248e-20	0.551658	0.675	0.397	1.11982e-15	GMP-like(G2)	P24A, p24b1, p24beta1, RNP24	ENSG00000086598	Transmembrane p24 trafficking protein 2	Q15363	12	123584533-123598582	Plasma proteins, Predicted intracellular proteins, Predicted membrane proteins, Transporters	ER-Golgi transport, Protein transport, Transport			Evidence at protein level	Evidence at protein level	Evidence at protein level	Evidence at protein level	Low tissue specificity	Detected in all			Cell type enhanced	Detected in all		Extravillous trophoblasts: 728.6	Low cancer specificity	Detected in all			Low region specificity	Detected in all			Low immune cell specificity	Detected in all			Low lineage specificity	Detected in all			Low cancer specificity	Detected in all			Thyroid - Thyroid glandular cells	Low region specificity	Detected in all			Low region specificity	Detected in all			HPA014060	Approved		Supported	Vesicles						82000	Cluster 5: Non-specific - Cell proliferation	Cluster 68: Non-specific - Protein processing	Cluster 21: Non-specific - Metabolism	Cluster 38: Non-specific - Transcription	Cluster 77: Plasma cells - Protein processing	7	Vesicles		HPA014060: AB_1856389	unprognostic (6.36e-2)	unprognostic (3.38e-3)	unprognostic (5.41e-3)	unprognostic (1.75e-2)	unprognostic (2.98e-2)	prognostic unfavorable (3.36e-6)	unprognostic (3.57e-3)	unprognostic (2.20e-2)	unprognostic (4.31e-2)	unprognostic (9.76e-3)	unprognostic (1.03e-2)	unprognostic (3.94e-2)	prognostic unfavorable (2.35e-7)	unprognostic (2.97e-1)	unprognostic (1.63e-1)	unprognostic (1.51e-1)	unprognostic (9.87e-2)
SF3B2	3.92627e-20	0.511716	0.793	0.533	1.18039e-15	GMP-like(G2)	Cus1, SAP145, SF3b1, SF3b145	ENSG00000087365	Splicing factor 3b subunit 2	Q13435	11	66050729-66069308	Disease related genes, Plasma proteins, Predicted intracellular proteins	Host-virus interaction, mRNA processing, mRNA splicing		Disease variant	Evidence at protein level	Evidence at protein level	Evidence at protein level	Evidence at protein level	Low tissue specificity	Detected in all			Low cell type specificity	Detected in all			Low cancer specificity	Detected in all			Low region specificity	Detected in all			Low immune cell specificity	Detected in all			Low lineage specificity	Detected in all			Low cancer specificity	Detected in all			Testis - Spermatogonia	Low region specificity	Detected in all			Low region specificity	Detected in all			HPA045028	Supported		Enhanced	Nuclear speckles						130000	Cluster 36: Eosinophils - Protein ubiquitination	Cluster 49: Pituitary gland - Hormone signaling	Cluster 11: White matter - Signal transduction	Cluster 24: Non-specific - Unknown function	Cluster 15: Non-specific - Mixed function	17	Nuclear speckles		HPA045028: AB_10965174	unprognostic (1.48e-1)	unprognostic (1.51e-1)	unprognostic (6.45e-2)	unprognostic (3.29e-1)	unprognostic (9.86e-2)	unprognostic (7.10e-2)	prognostic unfavorable (6.43e-5)	unprognostic (8.43e-2)	unprognostic (4.69e-1)	unprognostic (2.79e-1)	unprognostic (3.15e-2)	unprognostic (1.44e-1)	prognostic favorable (3.51e-5)	unprognostic (4.03e-2)	unprognostic (3.56e-1)	unprognostic (5.14e-2)	unprognostic (2.60e-2)
RCN2	5.41747e-20	0.518766	0.646	0.356	1.62871e-15	GMP-like(G2)	E6BP, ERC-55, ERC55, TCBP49	ENSG00000117906	Reticulocalbin 2	Q14257	15	76931738-76954393	Predicted intracellular proteins				Evidence at protein level	Evidence at protein level	Evidence at protein level	Evidence at protein level	Tissue enhanced	Detected in all		epididymis: 313.9	Cell type enhanced	Detected in all		Spermatocytes: 511.9	Low cancer specificity	Detected in all			Low region specificity	Detected in all			Low immune cell specificity	Detected in all			Low lineage specificity	Detected in all			Low cancer specificity	Detected in all			Testis - Spermatocytes, Thyroid - Thyroid glandular cells	Low region specificity	Detected in all			Low region specificity	Detected in all			HPA030694, HPA030695	Enhanced	Supported	Enhanced	Endoplasmic reticulum	Intracellular and membrane	No annotated function				92000	Cluster 3: Non-specific - Nuclear processes	Cluster 50: Epididymis - Male reproductive secretion	Cluster 14: Neurons - Synaptic function	Cluster 58: Non-specific - Nuclear processes	Cluster 31: Spermatocytes - Spermatogenesis	4	Endoplasmic reticulum		HPA030694: AB_2673573, HPA030695: AB_2673574	unprognostic (1.69e-2)	unprognostic (1.79e-1)	unprognostic (1.92e-2)	unprognostic (3.45e-2)	unprognostic (2.42e-1)	unprognostic (8.71e-2)	prognostic unfavorable (7.36e-5)	unprognostic (1.74e-1)	unprognostic (2.20e-2)	unprognostic (4.61e-3)	unprognostic (1.39e-1)	unprognostic (1.98e-1)	unprognostic (1.70e-2)	unprognostic (2.11e-2)	unprognostic (2.99e-1)	unprognostic (1.15e-1)	unprognostic (3.67e-2)
CUEDC2	6.03915e-20	0.562378	0.541	0.287	1.81561e-15	GMP-like(G2)	C10orf66, MGC2491	ENSG00000107874	CUE domain containing 2	Q9H467	10	102423245-102432584	Disease related genes, Predicted intracellular proteins	Ubl conjugation pathway			Evidence at protein level	Evidence at protein level	Evidence at protein level	Evidence at protein level	Low tissue specificity	Detected in all			Low cell type specificity	Detected in all			Low cancer specificity	Detected in all			Low region specificity	Detected in all			Low immune cell specificity	Detected in all			Low lineage specificity	Detected in all			Low cancer specificity	Detected in all			Adipose visceral - Adipose progenitor cells	Low region specificity	Detected in all			Low region specificity	Detected in all			HPA036544, HPA041829	Uncertain		Supported	Nucleoplasm,Cytosol							Cluster 29: Non-specific - Unknown function	Cluster 23: Non-specific - Cellular respiration	Cluster 27: Non-specific - Mixed function	Cluster 52: Non-specific - Mitochondria	Cluster 15: Non-specific - Mixed function	2	Nucleoplasm, Cytosol		HPA036544: AB_10670111, HPA041829: AB_2677694	unprognostic (2.10e-1)	unprognostic (2.80e-2)	unprognostic (7.31e-2)	unprognostic (4.24e-2)	unprognostic (9.78e-2)	unprognostic (3.09e-1)	prognostic unfavorable (2.75e-4)	unprognostic (1.06e-1)	unprognostic (4.98e-2)	unprognostic (1.88e-1)	unprognostic (2.24e-2)	unprognostic (1.32e-1)	unprognostic (3.48e-3)	unprognostic (4.34e-1)	unprognostic (1.67e-1)	unprognostic (8.38e-2)	unprognostic (1.58e-2)
NELFE	6.04277e-20	0.640603	0.554	0.283	1.8167e-15	GMP-like(G2)	D6S45, NELF-E, RD, RDBP, RDP	ENSG00000204356	Negative elongation factor complex member E	P18615	6	31952087-31959038	Predicted intracellular proteins	Transcription, Transcription regulation	Repressor, RNA-binding		Evidence at protein level	Evidence at protein level	Evidence at protein level	Evidence at protein level	Low tissue specificity	Detected in all			Group enriched	Detected in all	5	Early spermatids: 595.7;Late spermatids: 1684.0	Low cancer specificity	Detected in all			Low region specificity	Detected in all			Low immune cell specificity	Detected in all			Low lineage specificity	Detected in all			Low cancer specificity	Detected in all			Testis - Early spermatids, Testis - Late spermatids	Low region specificity	Detected in all			Low region specificity	Detected in all			HPA007187, HPA007594, HPA046502	Enhanced		Enhanced	Nucleoplasm,Nuclear bodies			No	No			Cluster 10: Non-specific - Membrane trafficking	Cluster 78: Testis - Transcription	Cluster 21: Non-specific - Metabolism	Cluster 28: Non-specific - Nuclear processes	Cluster 63: Late spermatids - Spermatogenesis	5	Nucleoplasm, Nuclear bodies		HPA007187: AB_1856161, HPA007594: AB_2667867, HPA046502: AB_2679677	unprognostic (1.09e-1)	unprognostic (3.28e-1)	unprognostic (1.45e-1)	unprognostic (6.33e-3)	unprognostic (4.43e-2)	unprognostic (4.25e-2)	unprognostic (7.71e-3)	unprognostic (1.34e-1)	unprognostic (1.95e-1)	unprognostic (1.46e-2)	unprognostic (1.97e-1)	unprognostic (7.78e-2)	prognostic unfavorable (2.70e-4)	unprognostic (5.21e-2)	unprognostic (1.07e-1)	unprognostic (2.21e-1)	unprognostic (3.68e-2)
ATXN2L	6.06214e-20	0.563615	0.744	0.446	1.82252e-15	GMP-like(G2)	A2D, A2lp	ENSG00000168488	Ataxin 2 like	Q8WWM7	16	28822999-28837237	Plasma proteins, Predicted intracellular proteins				Evidence at protein level	Evidence at protein level	Evidence at protein level	Evidence at protein level	Low tissue specificity	Detected in all			Low cell type specificity	Detected in all			Low cancer specificity	Detected in all			Low region specificity	Detected in all			Low immune cell specificity	Detected in many			Low lineage specificity	Detected in all			Low cancer specificity	Detected in all			Liver - Vascular Endothelial cells, Testis - Early spermatids	Low region specificity	Detected in all			Low region specificity	Detected in all			HPA041506, HPA043391, HPA071955	Approved		Enhanced	Cytosol							Cluster 30: Non-specific - DNA binding	Cluster 78: Testis - Transcription	Cluster 4: Non-specific - mRNA splicing & Cell cycle	Cluster 13: Non-specific - Mixed function	Cluster 49: Non-specific - Transcription	2	Cytosol		HPA041506: AB_2677521, HPA043391: AB_2678459, HPA071955: AB_2686478	unprognostic (1.64e-2)	unprognostic (1.72e-1)	unprognostic (7.33e-3)	unprognostic (1.03e-2)	unprognostic (3.11e-1)	unprognostic (6.63e-2)	prognostic unfavorable (9.85e-4)	unprognostic (5.59e-2)	unprognostic (7.56e-2)	unprognostic (1.02e-1)	unprognostic (2.11e-1)	unprognostic (2.83e-2)	prognostic unfavorable (7.99e-7)	unprognostic (1.79e-1)	unprognostic (1.61e-2)	unprognostic (7.22e-2)	unprognostic (2.98e-1)
PSMG2	7.41836e-20	0.52411	0.715	0.426	2.23026e-15	GMP-like(G2)	CLAST3, HCCA3, HsT1707, MDS003, MGC15092, PAC2, TNFSF5IP1	ENSG00000128789	Proteasome assembly chaperone 2	Q969U7	18	12658043-12728945	Disease related genes, Human disease related genes, Predicted intracellular proteins		Chaperone		Evidence at protein level	Evidence at transcript level	Evidence at protein level	Evidence at protein level	Low tissue specificity	Detected in all			Cell type enhanced	Detected in all		Early spermatids: 693.9	Low cancer specificity	Detected in all			Low region specificity	Detected in all			Low immune cell specificity	Detected in all			Low lineage specificity	Detected in all			Low cancer specificity	Detected in all			Testis - Early spermatids	Low region specificity	Detected in all			Low region specificity	Detected in all			HPA041517, HPA046741	Uncertain		Approved	Nucleoplasm,Nuclear bodies							Cluster 9: T-regs - Cell cycle regulation	Cluster 78: Testis - Transcription	Cluster 9: Non-specific - Receptor signaling	Cluster 13: Non-specific - Mixed function	Cluster 70: Spermatocytes & Spermatids - Spermatid development	4	Nuclear bodies	Nucleoplasm	HPA041517: AB_2677530, HPA046741: AB_2679780	unprognostic (2.28e-2)	unprognostic (9.44e-3)	unprognostic (9.68e-2)	unprognostic (1.15e-1)	unprognostic (4.40e-1)	unprognostic (1.43e-1)	unprognostic (4.66e-2)	unprognostic (1.63e-1)	unprognostic (1.06e-1)	prognostic favorable (3.09e-4)	unprognostic (5.91e-2)	unprognostic (2.27e-1)	unprognostic (1.73e-1)	unprognostic (9.04e-2)	unprognostic (1.23e-1)	unprognostic (4.82e-2)	unprognostic (6.75e-3)
MRPL21	1.14797e-19	0.516786	0.607	0.332	3.45126e-15	GMP-like(G2)		ENSG00000197345	Mitochondrial ribosomal protein L21	Q7Z2W9	11	68891276-68903835	Predicted intracellular proteins, Ribosomal proteins		Ribonucleoprotein, Ribosomal protein		Evidence at protein level	Evidence at protein level	Evidence at protein level	Evidence at protein level	Low tissue specificity	Detected in all			Low cell type specificity	Detected in many			Low cancer specificity	Detected in all			Low region specificity	Detected in all			Low immune cell specificity	Detected in all			Low lineage specificity	Detected in all			Low cancer specificity	Detected in all			Testis - Early spermatids	Low region specificity	Detected in all			Low region specificity	Detected in all			HPA051657	Approved		Approved	Nucleoplasm,Mitochondria	Intracellular and membrane	Other					Cluster 13: Non-specific - Mitochondria	Cluster 23: Non-specific - Cellular respiration	Cluster 52: Neurons & Synapses - Synaptic function	Cluster 24: Non-specific - Unknown function	Cluster 39: Non-specific - Basic cellular processes		Nucleoplasm, Mitochondria		HPA051657: AB_2681565	unprognostic (1.80e-1)	unprognostic (6.09e-2)	unprognostic (4.80e-2)	unprognostic (8.96e-3)	unprognostic (9.25e-3)	prognostic unfavorable (5.97e-4)	unprognostic (3.23e-2)	unprognostic (1.51e-1)	unprognostic (1.09e-1)	unprognostic (1.06e-1)	unprognostic (4.84e-2)	unprognostic (7.36e-2)	unprognostic (1.26e-2)	unprognostic (3.73e-2)	unprognostic (1.72e-1)	unprognostic (4.36e-2)	unprognostic (3.12e-1)
CDK2AP1	1.85993e-19	0.619949	0.661	0.378	5.59168e-15	GMP-like(G2)	doc-1, DOC1, DORC1, p12DOC-1, ST19	ENSG00000111328	Cyclin dependent kinase 2 associated protein 1	O14519	12	123250112-123272334	Predicted intracellular proteins	Cell cycle, Transcription, Transcription regulation		Tumor suppressor	Evidence at protein level	Evidence at protein level	Evidence at protein level	Evidence at protein level	Tissue enhanced	Detected in all		brain: 435.8	Cell type enhanced	Detected in all		Muller glia cells: 313.8;Schwann cells: 249.0	Low cancer specificity	Detected in all			Low region specificity	Detected in all			Group enriched	Detected in many	5	classical monocyte: 44.5;intermediate monocyte: 153.2;myeloid DC: 52.6;non-classical monocyte: 176.5	Group enriched	Detected in many	5	dendritic cells: 52.6;monocytes: 176.5	Low cancer specificity	Detected in all				Low region specificity	Detected in all			Low region specificity	Detected in all			CAB019377, HPA057648, HPA068833	Approved		Supported	Nucleoplasm							Cluster 37: Monocytes & Neutrophils - Innate immune response	Cluster 9: Oligodendrocytes - Myelination	Cluster 19: Astrocytes - Mixed function	Cluster 69: Skin cancer - ECM organization	Cluster 28: Dendritic cells - Antigen presentation	6	Nucleoplasm		CAB019377: , HPA057648: AB_2683488, HPA068833: AB_2686046	unprognostic (1.56e-1)	unprognostic (5.94e-2)	unprognostic (1.83e-2)	unprognostic (3.04e-2)	unprognostic (7.77e-2)	unprognostic (8.89e-2)	unprognostic (4.21e-3)	unprognostic (2.86e-2)	unprognostic (1.24e-1)	unprognostic (2.70e-2)	unprognostic (3.32e-2)	unprognostic (2.22e-1)	prognostic unfavorable (5.27e-7)	unprognostic (9.32e-2)	unprognostic (6.20e-2)	unprognostic (5.56e-2)	unprognostic (1.18e-1)
RBM10	1.87442e-19	0.503913	0.543	0.28	5.63527e-15	GMP-like(G2)	DXS8237E, GPATC9, GPATCH9, KIAA0122, S1-1, ZRANB5	ENSG00000182872	RNA binding motif protein 10	P98175	X	47145221-47186813	Cancer-related genes, Disease related genes, Human disease related genes, Predicted intracellular proteins	mRNA processing, mRNA splicing	RNA-binding	Cancer-related genes	Evidence at protein level	Evidence at protein level	Evidence at protein level	Evidence at protein level	Low tissue specificity	Detected in all			Low cell type specificity	Detected in many			Low cancer specificity	Detected in all			Low region specificity	Detected in all			Low immune cell specificity	Detected in all			Low lineage specificity	Detected in all			Low cancer specificity	Detected in all				Low region specificity	Detected in all			Low region specificity	Detected in all			HPA034972, HPA057372	Approved		Enhanced	Nuclear speckles							Cluster 5: Non-specific - Cell proliferation	Cluster 66: Non-specific - Transcription	Cluster 15: Non-specific - Transcription	Cluster 36: Non-specific - mRNA processing	Cluster 39: Non-specific - Basic cellular processes	35	Nuclear speckles		HPA034972: AB_10602919, HPA057372: AB_2683421	unprognostic (9.07e-2)	prognostic favorable (6.71e-4)	unprognostic (7.83e-2)	unprognostic (1.61e-2)	unprognostic (1.86e-1)	unprognostic (3.04e-2)	unprognostic (4.47e-3)	unprognostic (8.11e-2)	unprognostic (9.86e-3)	unprognostic (1.76e-1)	prognostic favorable (2.86e-6)	unprognostic (1.18e-1)	unprognostic (6.23e-3)	unprognostic (3.33e-2)	unprognostic (1.09e-1)	unprognostic (4.40e-2)	unprognostic (1.20e-3)
MRPS12	1.99925e-19	0.613684	0.516	0.268	6.01055e-15	GMP-like(G2)	RPMS12, RPS12, RPSM12	ENSG00000128626	Mitochondrial ribosomal protein S12	O15235	19	38930944-38933168	Predicted intracellular proteins, Ribosomal proteins		Ribonucleoprotein, Ribosomal protein		Evidence at protein level	Evidence at transcript level	Evidence at protein level	Evidence at protein level	Low tissue specificity	Detected in all			Cell type enhanced	Detected in all		Distal tubular cells: 319.6	Low cancer specificity	Detected in all			Low region specificity	Detected in all			Low immune cell specificity	Detected in all			Low lineage specificity	Detected in all			Low cancer specificity	Detected in all			Testis - Sertoli cells	Low region specificity	Detected in all			Low region specificity	Detected in all			HPA046775, HPA050633	Uncertain										Cluster 12: Non-specific - Mitochondrial translation	Cluster 43: Non-specific - Mitochondrial translation	Cluster 27: Non-specific - Mixed function	Cluster 4: Non-specific - Transcription	Cluster 39: Non-specific - Basic cellular processes	1			HPA046775: AB_2679800, HPA050633: AB_2681195	unprognostic (3.78e-1)	unprognostic (8.43e-2)	unprognostic (1.32e-1)	unprognostic (2.15e-2)	unprognostic (2.17e-2)	unprognostic (5.98e-2)	unprognostic (9.10e-3)	unprognostic (6.95e-3)	unprognostic (2.77e-2)	unprognostic (5.25e-3)	unprognostic (4.48e-2)	unprognostic (7.94e-2)	unprognostic (2.42e-2)	unprognostic (2.05e-2)	unprognostic (1.10e-1)	unprognostic (1.24e-1)	unprognostic (4.55e-2)
PLP2	3.03148e-19	0.62001	0.771	0.52	9.11383e-15	GMP-like(G2)	A4, A4-LSB, MGC126187	ENSG00000102007	Proteolipid protein 2	Q04941	X	49171898-49175235	Predicted membrane proteins, Transporters				Evidence at protein level	Evidence at transcript level	Evidence at protein level	Evidence at protein level	Low tissue specificity	Detected in all			Cell type enhanced	Detected in many		dendritic cells: 509.1;Suprabasal keratinocytes: 542.6	Low cancer specificity	Detected in all			Low region specificity	Detected in all			Low immune cell specificity	Detected in all			Low lineage specificity	Detected in all			Low cancer specificity	Detected in all			Skin - Keratinocyte (other)	Low region specificity	Detected in all			Low region specificity	Detected in all			HPA042415	Approved									250000	Cluster 2: Dendritic cells - Unknown function	Cluster 27: Squamous epithelium - Keratinization	Cluster 12: Non-specific - Vasculature	Cluster 36: Non-specific - mRNA processing	Cluster 45: Non-specific - Mixed function	58			HPA042415: AB_10796907	unprognostic (1.40e-1)	unprognostic (6.67e-2)	unprognostic (1.41e-1)	prognostic unfavorable (3.32e-5)	unprognostic (3.79e-2)	unprognostic (1.30e-1)	unprognostic (1.04e-3)	unprognostic (4.14e-2)	unprognostic (2.58e-2)	unprognostic (9.99e-2)	unprognostic (1.19e-2)	unprognostic (1.66e-1)	prognostic unfavorable (5.55e-10)	unprognostic (1.66e-1)	unprognostic (1.25e-1)	unprognostic (1.29e-2)	unprognostic (2.30e-1)
TRAF3IP2-AS1	4.97507e-19	0.552518	0.727	0.435	1.49571e-14	GMP-like(G2)
EMD	5.58601e-19	0.606711	0.517	0.252	1.67938e-14	GMP-like(G2)	LEMD5, STA	ENSG00000102119	Emerin	P50402	X	154379273-154381574	Disease related genes, Human disease related genes, Predicted membrane proteins		Actin-binding	Cardiomyopathy, Disease variant, Emery-Dreifuss muscular dystrophy	Evidence at protein level	Evidence at protein level	Evidence at protein level	Evidence at protein level	Low tissue specificity	Detected in all			Low cell type specificity	Detected in all			Low cancer specificity	Detected in all			Low region specificity	Detected in all			Low immune cell specificity	Detected in all			Low lineage specificity	Detected in all			Low cancer specificity	Detected in all				Low region specificity	Detected in all			Low region specificity	Detected in all			HPA000609, CAB001545, CAB002029, CAB058694, CAB062552	Supported		Enhanced	Nuclear membrane,Endoplasmic reticulum						240000	Cluster 12: Non-specific - Mitochondrial translation	Cluster 19: Non-specific - Basic cellular processes	Cluster 21: Non-specific - Metabolism	Cluster 36: Non-specific - mRNA processing	Cluster 78: NK-cells & T-cells - Immune system & Transcription	72	Nuclear membrane	Endoplasmic reticulum	CAB001545: AB_2100047, CAB002029: AB_442088, CAB058694: AB_2665587, CAB062552: AB_2665586, HPA000609: AB_1078736	unprognostic (2.92e-1)	unprognostic (6.59e-3)	unprognostic (4.19e-2)	unprognostic (3.04e-2)	unprognostic (2.16e-1)	unprognostic (9.12e-3)	unprognostic (3.58e-2)	unprognostic (6.06e-3)	unprognostic (7.74e-2)	unprognostic (3.68e-2)	unprognostic (1.45e-2)	unprognostic (1.49e-1)	unprognostic (2.03e-1)	unprognostic (2.69e-2)	unprognostic (7.74e-2)	unprognostic (2.02e-2)	unprognostic (1.99e-1)
TCEAL8	5.83052e-19	0.506838	0.512	0.264	1.75289e-14	GMP-like(G2)	MGC45400, WEX3	ENSG00000180964	Transcription elongation factor A like 8	Q8IYN2	X	103252995-103255192	Predicted intracellular proteins	Transcription, Transcription regulation			Evidence at protein level	Evidence at transcript level	Evidence at protein level	Evidence at protein level	Low tissue specificity	Detected in all			Low cell type specificity	Detected in all			Low cancer specificity	Detected in all			Low region specificity	Detected in all			Low immune cell specificity	Detected in all			Low lineage specificity	Detected in all			Low cancer specificity	Detected in many			Adipose subcutaneous - Adipose progenitor cells, Adipose visceral - Adipose progenitor cells, Skeletal muscle - Fibroblasts, Thyroid - Thyroid glandular cells	Low region specificity	Detected in all			Low region specificity	Detected in all			HPA059115	Uncertain		Approved	Nucleoplasm							Cluster 5: Non-specific - Cell proliferation	Cluster 53: Non-specific - Glycosylation	Cluster 28: Oligodendrocytes - Mixed function	Cluster 36: Non-specific - mRNA processing	Cluster 50: Connective tissue cells - ECM organization	8	Nucleoplasm		HPA059115: AB_2683909	unprognostic (1.51e-2)	unprognostic (4.56e-2)	unprognostic (9.24e-2)	unprognostic (7.13e-3)	unprognostic (1.03e-1)	prognostic unfavorable (8.53e-6)	unprognostic (3.71e-3)	unprognostic (1.88e-2)	unprognostic (5.52e-2)	unprognostic (4.80e-3)	unprognostic (4.03e-2)	unprognostic (1.01e-1)	unprognostic (1.12e-2)	unprognostic (3.26e-2)	unprognostic (7.22e-2)	unprognostic (9.12e-2)	unprognostic (9.32e-2)
AP1M1	6.88149e-19	0.50024	0.513	0.267	2.06885e-14	GMP-like(G2)	AP47, CLAPM2, mu1A	ENSG00000072958	Adaptor related protein complex 1 subunit mu 1	Q9BXS5	19	16197854-16245906	Plasma proteins, Predicted intracellular proteins, Transporters	Host-virus interaction, Protein transport, Transport			Evidence at protein level	Evidence at protein level	Evidence at protein level	Evidence at protein level	Low tissue specificity	Detected in all			Cell type enhanced	Detected in all		Late spermatids: 91.1	Low cancer specificity	Detected in all			Low region specificity	Detected in all			Low immune cell specificity	Detected in all			Low lineage specificity	Detected in all			Low cancer specificity	Detected in all			Breast - Adipocytes (Breast), Testis - Early spermatids	Low region specificity	Detected in all			Low region specificity	Detected in all			HPA045256, HPA077258	Uncertain		Approved	Vesicles,Cytosol							Cluster 25: Non-specific - Unknown function	Cluster 4: Testis - Basic cellular processes	Cluster 14: Neurons - Synaptic function	Cluster 23: Non-specific - Transcription	Cluster 63: Late spermatids - Spermatogenesis	67	Vesicles, Cytosol		HPA045256: AB_10960697, HPA077258:	unprognostic (5.10e-2)	unprognostic (3.71e-2)	unprognostic (4.70e-3)	unprognostic (2.85e-1)	unprognostic (5.19e-2)	unprognostic (2.05e-2)	unprognostic (3.10e-2)	unprognostic (3.52e-2)	unprognostic (2.08e-1)	unprognostic (2.15e-1)	unprognostic (1.37e-2)	unprognostic (1.81e-1)	prognostic unfavorable (1.75e-4)	unprognostic (1.02e-2)	unprognostic (3.02e-1)	unprognostic (2.96e-2)	unprognostic (1.56e-1)
RAB34	1.32147e-18	0.710974	0.51	0.264	3.97286e-14	GMP-like(G2)	NARR, RAB39, RAH	ENSG00000109113	RAB34, member RAS oncogene family	P0DI83, Q9BZG1	17	28714281-28718429	Predicted intracellular proteins	Cilium biogenesis/degradation, Protein transport, Transport			Evidence at protein level	Evidence at transcript level	Evidence at protein level	Evidence at protein level	Low tissue specificity	Detected in all			Cell type enhanced	Detected in many		Leydig cells: 150.5;Peritubular cells: 168.1	Low cancer specificity	Detected in all			Low region specificity	Detected in all			Group enriched	Detected in many	4	classical monocyte: 51.1;intermediate monocyte: 47.3;myeloid DC: 76.4;non-classical monocyte: 23.5;plasmacytoid DC: 46.7	Group enriched	Detected in all	5	dendritic cells: 76.4;monocytes: 51.1	Low cancer specificity	Detected in all			Heart muscle - Fibroblasts	Low region specificity	Detected in all			Low region specificity	Detected in all			HPA021366	Approved									1100000	Cluster 2: Dendritic cells - Unknown function	Cluster 62: Connective tissue - ECM organization	Cluster 39: Astrocytes - Mixed function	Cluster 38: Non-specific - Transcription	Cluster 50: Connective tissue cells - ECM organization	1			HPA021366: AB_1856003	unprognostic (1.29e-3)	unprognostic (1.77e-1)	unprognostic (7.87e-2)	unprognostic (2.38e-1)	unprognostic (2.35e-2)	unprognostic (7.75e-2)	unprognostic (1.33e-1)	unprognostic (1.36e-3)	unprognostic (2.21e-1)	unprognostic (5.62e-2)	unprognostic (8.77e-2)	unprognostic (4.15e-2)	prognostic unfavorable (1.64e-7)	unprognostic (1.31e-3)	unprognostic (7.72e-2)	prognostic favorable (1.06e-5)	unprognostic (5.05e-2)
GPHN	1.80631e-18	0.569093	0.726	0.465	5.43049e-14	GMP-like(G2)	KIAA1385	ENSG00000171723	Gephyrin	Q9NQX3	14	66507407-67181803	Cancer-related genes, Disease related genes, Enzymes, Human disease related genes, Metabolic proteins, Potential drug targets, Predicted intracellular proteins	Molybdenum cofactor biosynthesis	Multifunctional enzyme, Transferase	Cancer-related genes, Disease variant	Evidence at protein level	Evidence at protein level	Evidence at protein level	Evidence at protein level	Tissue enhanced	Detected in all		brain: 65.2;liver: 60.9	Group enriched	Detected in many	4	Astrocytes: 467.6;Excitatory neurons: 663.1;Inhibitory neurons: 829.9;Oligodendrocyte precursor cells: 540.5;Oligodendrocytes: 556.0	Low cancer specificity	Detected in all			Low region specificity	Detected in all			Low immune cell specificity	Detected in many			Low lineage specificity	Detected in many			Low cancer specificity	Detected in all			Liver - Hepatocytes, Thyroid - Thyroid glandular cells	Low region specificity	Detected in all			Low region specificity	Detected in all			HPA003116, CAB004419, HPA024694	Enhanced		Approved	Vesicles,Cytosol						6900	Cluster 9: T-regs - Cell cycle regulation	Cluster 69: Liver - Oxidoreductase activity	Cluster 16: Non-specific - Transcription	Cluster 30: Non-specific - Gene expression regulation	Cluster 69: Neurons - Neuronal signaling	2	Vesicles	Cytosol	CAB004419: AB_627670, HPA003116: AB_1078963, HPA024694: AB_1849616	unprognostic (8.37e-2)	unprognostic (2.53e-2)	unprognostic (2.42e-1)	unprognostic (1.20e-1)	unprognostic (5.14e-2)	unprognostic (4.89e-3)	unprognostic (8.29e-2)	unprognostic (1.41e-2)	unprognostic (1.42e-1)	unprognostic (2.23e-1)	unprognostic (2.49e-2)	unprognostic (8.54e-2)	prognostic favorable (5.25e-12)	unprognostic (9.81e-2)	unprognostic (2.27e-1)	unprognostic (7.50e-2)	prognostic unfavorable (4.61e-5)
DUSP23	2.14456e-18	0.520493	0.547	0.291	6.4474e-14	GMP-like(G2)	DUSP25, FLJ20442	ENSG00000158716	Dual specificity phosphatase 23	Q9BVJ7	1	159780932-159782543	Enzymes, Predicted intracellular proteins		Hydrolase, Protein phosphatase		Evidence at protein level	Evidence at protein level	Evidence at protein level	Evidence at protein level	Low tissue specificity	Detected in all			Cell type enhanced	Detected in many		Mucus glandular cells: 609.9;Oocytes: 393.3;Proximal tubular cells: 895.9	Low cancer specificity	Detected in all			Low region specificity	Detected in all			Low immune cell specificity	Detected in all			Low lineage specificity	Detected in all			Low cancer specificity	Detected in all				Low region specificity	Detected in all			Low region specificity	Detected in all			HPA028211, HPA045792	Approved		Supported	Nucleoplasm						22000	Cluster 29: Non-specific - Unknown function	Cluster 43: Non-specific - Mitochondrial translation	Cluster 49: Hindbrain - Mixed function	Cluster 7: Liver cancer - Metabolism	Cluster 38: Proximal tubular cells - Transmembrane transport	7	Nucleoplasm		HPA028211: AB_2672522, HPA045792: AB_10961133	unprognostic (1.52e-1)	unprognostic (4.12e-1)	unprognostic (1.40e-3)	unprognostic (3.33e-2)	unprognostic (4.36e-2)	unprognostic (3.22e-1)	prognostic unfavorable (3.06e-4)	unprognostic (3.16e-1)	unprognostic (4.62e-1)	unprognostic (3.33e-3)	unprognostic (4.72e-2)	unprognostic (3.75e-2)	prognostic unfavorable (2.59e-5)	unprognostic (8.58e-2)	unprognostic (2.84e-2)	unprognostic (7.47e-2)	unprognostic (1.39e-1)
COX7A2	2.51971e-18	0.510045	0.897	0.709	7.57526e-14	GMP-like(G2)	COX7AL, COXVIIa-L	ENSG00000112695	Cytochrome c oxidase subunit 7A2	P14406	6	75237675-75250323	Metabolic proteins, Predicted intracellular proteins, Predicted membrane proteins, Transporters		Oxidoreductase		Evidence at protein level	Evidence at transcript level	Evidence at protein level	Evidence at protein level	Low tissue specificity	Detected in all			Cell type enhanced	Detected in all		Cardiomyocytes: 3248.6;Early spermatids: 4423.9;Late spermatids: 3856.6	Low cancer specificity	Detected in all			Low region specificity	Detected in all			Low immune cell specificity	Detected in all			Low lineage specificity	Detected in all			Low cancer specificity	Detected in all			Heart muscle - Cardiomyocytes, Testis - Early spermatids, Testis - Late spermatids	Low region specificity	Detected in all			Low region specificity	Detected in all													300000	Cluster 10: Non-specific - Membrane trafficking	Cluster 35: Non-specific - Mitochondria	Cluster 21: Non-specific - Metabolism	Cluster 28: Non-specific - Nuclear processes	Cluster 39: Non-specific - Basic cellular processes	1				unprognostic (8.49e-2)	unprognostic (2.56e-1)	unprognostic (1.98e-2)	unprognostic (2.15e-2)	unprognostic (1.34e-1)	unprognostic (5.67e-3)	unprognostic (1.00e-1)	unprognostic (1.65e-1)	unprognostic (7.70e-2)	unprognostic (2.73e-3)	unprognostic (7.44e-2)	unprognostic (1.74e-1)	prognostic favorable (3.43e-5)	unprognostic (1.80e-1)	unprognostic (1.26e-1)	unprognostic (1.71e-1)	unprognostic (1.26e-1)
AKT1	5.25384e-18	0.503805	0.518	0.275	1.57952e-13	GMP-like(G2)	AKT, PKB, PRKBA, RAC, RAC-alpha	ENSG00000142208	AKT serine/threonine kinase 1	P31749	14	104769349-104795751	Cancer-related genes, Disease related genes, Enzymes, Human disease related genes, Potential drug targets, Predicted intracellular proteins, RAS pathway related proteins, Transporters	Apoptosis, Carbohydrate metabolism, Glucose metabolism, Glycogen biosynthesis, Glycogen metabolism, Neurogenesis, Sugar transport, Translation regulation, Transport	Developmental protein, Kinase, Serine/threonine-protein kinase, Transferase	Cancer-related genes, Disease variant, Proto-oncogene	Evidence at protein level	Evidence at protein level	Evidence at protein level	Evidence at protein level	Low tissue specificity	Detected in all			Low cell type specificity	Detected in many			Low cancer specificity	Detected in all			Low region specificity	Detected in all			Immune cell enhanced	Detected in all		eosinophil: 24.3	Low lineage specificity	Detected in all			Low cancer specificity	Detected in all				Low region specificity	Detected in all			Low region specificity	Detected in all			HPA002891, CAB003765	Supported		Supported	Nucleoplasm,Microtubules							Cluster 45: Eosinophils - Unknown function	Cluster 43: Non-specific - Mitochondrial translation	Cluster 43: Hindbrain - Mixed function	Cluster 30: Non-specific - Gene expression regulation	Cluster 33: Non-specific - DNA binding	58	Nucleoplasm	Microtubules	CAB003765: AB_562035, HPA002891: AB_1078123	unprognostic (3.30e-2)	unprognostic (4.27e-2)	unprognostic (1.98e-1)	unprognostic (1.84e-1)	unprognostic (3.70e-1)	unprognostic (9.17e-3)	unprognostic (1.55e-3)	unprognostic (1.21e-1)	unprognostic (1.47e-1)	prognostic favorable (4.83e-4)	unprognostic (3.58e-2)	unprognostic (1.90e-2)	prognostic favorable (2.12e-4)	unprognostic (7.14e-2)	unprognostic (1.28e-1)	unprognostic (1.06e-1)	unprognostic (2.41e-1)
PRSS57	1.03605e-17	0.526682	0.804	0.547	3.11479e-13	GMP-like(G2)	PRSSL1, UNQ782	ENSG00000185198	Serine protease 57	Q6UWY2	19	685546-695498	Enzymes, Predicted secreted proteins		Heparin-binding, Hydrolase, Protease, Serine protease		Evidence at protein level	Evidence at transcript level	Evidence at protein level	Evidence at protein level	Tissue enriched	Detected in some	103	bone marrow: 163.1	Cell type enriched	Detected in some	6	Erythroid cells: 69.2	Cancer enriched	Detected in single	10	pancreatic cancer: 2.2	Not detected	Not detected			Immune cell enhanced	Detected in some		basophil: 5.9	Low lineage specificity	Detected in many			Cancer enriched	Detected in single	229	Leukemia: 199.5	Lung - Neutrophil_1	Not detected	Not detected			Not detected	Not detected								Secreted to blood	Enzyme					Cluster 41: Basophils - Unknown function	Cluster 6: Bone marrow - Innate immune response		Cluster 14: Myeloid leukemia - Innate immune response	Cluster 1: Erythroid cells - Oxygen transport					unprognostic (2.89e-1)	unprognostic (1.43e-1)		unprognostic (2.10e-1)		unprognostic (3.99e-4)	unprognostic (3.07e-1)	unprognostic (1.33e-2)	unprognostic (3.50e-2)	unprognostic (4.04e-2)	unprognostic (7.70e-2)	unprognostic (3.80e-1)	unprognostic (1.11e-1)	unprognostic (3.46e-2)	unprognostic (8.16e-2)	unprognostic (2.56e-2)
MGST3	1.30856e-17	0.513782	0.809	0.553	3.93406e-13	GMP-like(G2)	GST-III	ENSG00000143198	Microsomal glutathione S-transferase 3	O14880	1	165631213-165661796	Enzymes, Metabolic proteins, Predicted membrane proteins	Lipid metabolism	Lyase, Oxidoreductase, Transferase		Evidence at protein level	Evidence at protein level	Evidence at protein level	Evidence at protein level	Low tissue specificity	Detected in all			Cell type enhanced	Detected in all		Cytotrophoblasts: 2171.2;Extravillous trophoblasts: 1454.9;Syncytiotrophoblasts: 2374.4	Low cancer specificity	Detected in all			Low region specificity	Detected in all			Low immune cell specificity	Detected in all			Low lineage specificity	Detected in all			Low cancer specificity	Detected in all			Adipose subcutaneous - Adipocytes (Subcutaneous), Adipose visceral - Adipocytes (Visceral), Breast - Adipocytes (Breast), Heart muscle - Cardiomyocytes, Skeletal muscle - Skeletal myocytes	Low region specificity	Detected in all			Low region specificity	Detected in all			HPA053311, HPA077929	Enhanced		Approved	Nucleoplasm						27000	Cluster 33: Non-specific - ATP binding	Cluster 23: Non-specific - Cellular respiration	Cluster 45: Non-specific - Mixed function	Cluster 50: Lymphoma - Unknown function	Cluster 24: Cytotrophoblasts - Mitochondria	79	Nucleoplasm		HPA053311: AB_2682108, HPA077929:	unprognostic (1.21e-1)	unprognostic (1.44e-1)	unprognostic (1.65e-2)	unprognostic (1.22e-2)	unprognostic (2.67e-1)	unprognostic (7.78e-2)	unprognostic (3.09e-1)	unprognostic (2.06e-2)	unprognostic (2.16e-1)	unprognostic (1.90e-1)	unprognostic (3.96e-1)	unprognostic (3.34e-2)	unprognostic (1.12e-2)	unprognostic (7.60e-2)	unprognostic (8.88e-2)	unprognostic (1.89e-1)	unprognostic (1.90e-1)
AGPAT2	1.23195e-16	0.578665	0.543	0.291	3.70373e-12	GMP-like(G2)	BSCL, LPAAT-beta, LPLAT2	ENSG00000169692	1-acylglycerol-3-phosphate O-acyltransferase 2	O15120	9	136673143-136687457	Disease related genes, Enzymes, Human disease related genes, Metabolic proteins, Potential drug targets, Predicted membrane proteins	Lipid biosynthesis, Lipid metabolism, Phospholipid biosynthesis, Phospholipid metabolism	Acyltransferase, Transferase	Congenital generalized lipodystrophy, Diabetes mellitus, Disease variant	Evidence at protein level	Evidence at transcript level	Evidence at protein level	Evidence at protein level	Tissue enhanced	Detected in many		adipose tissue: 357.5;liver: 434.1	Cell type enhanced	Detected in many		Distal enterocytes: 717.6;Late spermatids: 400.5;Paneth cells: 447.9;Proximal enterocytes: 1298.6	Low cancer specificity	Detected in all			Low region specificity	Detected in all			Low immune cell specificity	Detected in all			Low lineage specificity	Detected in all			Low cancer specificity	Detected in all			Adipose subcutaneous - Adipocytes (Subcutaneous), Adipose visceral - Adipocytes (Visceral), Breast - Adipocytes (Breast), Testis - Late spermatids	Low region specificity	Detected in many			Low region specificity	Detected in many			HPA019544	Uncertain										Cluster 29: Non-specific - Unknown function	Cluster 83: Liver - Metabolism	Cluster 56: Hypothalamus - Neuropeptide signaling	Cluster 43: Non-specific - Basic cellular processes	Cluster 5: Enterocytes - Absorption				HPA019544: AB_1844646	unprognostic (3.20e-2)	unprognostic (1.27e-1)	unprognostic (5.01e-3)	unprognostic (9.26e-2)	unprognostic (1.50e-1)	unprognostic (9.30e-3)	unprognostic (5.06e-3)	unprognostic (8.98e-2)	unprognostic (1.42e-1)	unprognostic (1.27e-1)	unprognostic (2.17e-1)	unprognostic (5.61e-2)	unprognostic (2.60e-1)	unprognostic (2.19e-2)	unprognostic (1.92e-1)	unprognostic (4.58e-2)	unprognostic (2.93e-1)
POP5	2.0881e-16	0.518423	0.504	0.247	6.27765e-12	GMP-like(G2)		ENSG00000167272	POP5 homolog, ribonuclease P/MRP subunit	Q969H6	12	120578764-120581402	Predicted intracellular proteins	rRNA processing, tRNA processing	RNA-binding		Evidence at protein level	Evidence at protein level	Evidence at protein level	Evidence at protein level	Low tissue specificity	Detected in all			Low cell type specificity	Detected in all			Low cancer specificity	Detected in all			Low region specificity	Detected in all			Low immune cell specificity	Detected in many			Low lineage specificity	Detected in all			Low cancer specificity	Detected in all				Low region specificity	Detected in all			Low region specificity	Detected in all			HPA047598, HPA069204	Approved		Supported	Nucleoplasm,Nucleoli							Cluster 13: Non-specific - Mitochondria	Cluster 43: Non-specific - Mitochondrial translation	Cluster 21: Non-specific - Metabolism	Cluster 38: Non-specific - Transcription	Cluster 39: Non-specific - Basic cellular processes	14	Nucleoplasm	Nucleoli	HPA047598: AB_2680096, HPA069204:	unprognostic (1.50e-2)	prognostic favorable (2.68e-5)	unprognostic (1.55e-1)	unprognostic (3.61e-3)	unprognostic (3.81e-1)	unprognostic (1.50e-1)	unprognostic (4.80e-3)	unprognostic (1.28e-1)	unprognostic (7.34e-2)	unprognostic (5.75e-2)	unprognostic (4.13e-2)	unprognostic (1.33e-1)	prognostic unfavorable (4.85e-4)	unprognostic (3.07e-1)	unprognostic (6.21e-2)	unprognostic (2.68e-1)	unprognostic (5.68e-2)
RAB13	1.33929e-15	0.531086	0.61	0.342	4.02644e-11	GMP-like(G2)		ENSG00000143545	RAB13, member RAS oncogene family	P51153	1	153981617-153986358	Predicted intracellular proteins	Protein transport, Transport			Evidence at protein level	Evidence at protein level	Evidence at protein level	Evidence at protein level	Low tissue specificity	Detected in all			Low cell type specificity	Detected in many			Low cancer specificity	Detected in all			Low region specificity	Detected in all			Group enriched	Detected in some	10	classical monocyte: 7.0;myeloid DC: 10.5;plasmacytoid DC: 12.9	Group enriched	Detected in many	11	dendritic cells: 12.9;monocytes: 7.0	Low cancer specificity	Detected in all				Low region specificity	Detected in all			Low region specificity	Detected in all			HPA003996	Approved		Supported	Plasma membrane,Cytosol							Cluster 2: Dendritic cells - Unknown function	Cluster 51: Thyroid gland - Unknown function	Cluster 44: Non-specific - Mixed function	Cluster 45: Non-specific - Nuclear processes	Cluster 58: Macrophages - Innate immune response	1	Plasma membrane, Cytosol		HPA003996: AB_1079728	unprognostic (4.39e-3)	unprognostic (1.20e-1)	unprognostic (2.51e-2)	unprognostic (4.11e-2)	unprognostic (4.28e-3)	unprognostic (3.20e-2)	unprognostic (1.18e-3)	unprognostic (2.80e-1)	unprognostic (3.53e-2)	unprognostic (2.11e-2)	unprognostic (2.10e-1)	unprognostic (5.93e-2)	unprognostic (1.06e-3)	unprognostic (2.45e-1)	unprognostic (1.03e-1)	unprognostic (9.51e-3)	unprognostic (1.28e-2)
C12orf57	1.43691e-15	0.546129	0.802	0.495	4.31992e-11	GMP-like(G2)	C10, GRCC10	ENSG00000111678	Chromosome 12 open reading frame 57	Q99622	12	6942978-6946003	Disease related genes, Predicted intracellular proteins			Disease variant, Intellectual disability	Evidence at protein level	Evidence at protein level	Evidence at protein level	Evidence at protein level	Low tissue specificity	Detected in all			Low cell type specificity	Detected in all			Low cancer specificity	Detected in all			Low region specificity	Detected in all			Low immune cell specificity	Detected in all			Low lineage specificity	Detected in all			Low cancer specificity	Detected in all				Low region specificity	Detected in all			Low region specificity	Detected in all			HPA046182, HPA059163, HPA066043	Approved		Enhanced	Nuclear speckles							Cluster 5: Non-specific - Cell proliferation	Cluster 18: Non-specific - Ribosome	Cluster 21: Non-specific - Metabolism	Cluster 35: RS4;11 - Unknown function	Cluster 64: Non-specific - Ribosome	2	Nuclear speckles		HPA046182: AB_2679572, HPA059163: AB_2683937, HPA066043: AB_2685603	unprognostic (5.89e-2)	unprognostic (1.56e-2)	unprognostic (2.36e-2)	unprognostic (1.80e-2)	unprognostic (2.24e-2)	unprognostic (2.56e-1)	unprognostic (5.20e-3)	unprognostic (8.27e-2)	unprognostic (1.11e-1)	unprognostic (3.48e-2)	prognostic favorable (8.74e-4)	unprognostic (4.25e-2)	prognostic unfavorable (2.32e-7)	unprognostic (1.47e-2)	unprognostic (3.26e-1)	unprognostic (6.81e-2)	unprognostic (8.39e-3)
DDOST	2.38934e-15	0.542309	0.649	0.381	7.18332e-11	GMP-like(G2)	KIAA0115, OST, OST48, WBP1	ENSG00000244038	Dolichyl-diphosphooligosaccharide--protein glycosyltransferase non-catalytic subunit	P39656	1	20651767-20661544	Disease related genes, Human disease related genes, Metabolic proteins, Plasma proteins, Potential drug targets, Predicted intracellular proteins, Predicted membrane proteins, Transporters			Congenital disorder of glycosylation, Disease variant	Evidence at protein level	Evidence at protein level	Evidence at protein level	Evidence at protein level	Low tissue specificity	Detected in all			Cell type enhanced	Detected in all		Cytotrophoblasts: 349.2;Plasma cells: 384.0;Syncytiotrophoblasts: 344.9	Low cancer specificity	Detected in all			Low region specificity	Detected in all			Low immune cell specificity	Detected in all			Low lineage specificity	Detected in all			Low cancer specificity	Detected in all			Colon - Macrophages, Testis - Spermatogonia, Thyroid - Thyroid glandular cells	Low region specificity	Detected in all			Low region specificity	Detected in all			CAB009746, HPA046841, HPA052867	Supported		Supported	Endoplasmic reticulum						120000	Cluster 10: Non-specific - Membrane trafficking	Cluster 68: Non-specific - Protein processing	Cluster 21: Non-specific - Metabolism	Cluster 63: Non-specific - Protein processing	Cluster 77: Plasma cells - Protein processing	1	Endoplasmic reticulum		CAB009746: AB_2092075, HPA046841: AB_2679834, HPA052867: AB_2681977	unprognostic (8.57e-3)	unprognostic (1.35e-2)	unprognostic (1.57e-2)	prognostic favorable (5.99e-4)	unprognostic (1.62e-1)	prognostic unfavorable (4.88e-4)	prognostic unfavorable (2.64e-5)	unprognostic (1.33e-1)	unprognostic (5.51e-3)	unprognostic (2.70e-2)	unprognostic (3.59e-2)	unprognostic (3.72e-1)	prognostic unfavorable (9.05e-7)	unprognostic (1.07e-1)	unprognostic (2.98e-1)	unprognostic (1.69e-2)	unprognostic (1.07e-1)
PDCD7	6.24466e-15	0.580497	0.524	0.263	1.87739e-10	GMP-like(G2)	59K, ES18, HES18	ENSG00000090470	Programmed cell death 7	Q8N8D1	15	65117379-65133808	Predicted intracellular proteins	Apoptosis			Evidence at protein level	Evidence at transcript level	Evidence at protein level	Evidence at protein level	Low tissue specificity	Detected in all			Cell type enhanced	Detected in all		Rod photoreceptor cells: 180.4;Spermatocytes: 167.3	Low cancer specificity	Detected in all			Low region specificity	Detected in all			Low immune cell specificity	Detected in many			Low lineage specificity	Detected in all			Low cancer specificity	Detected in all			Testis - Spermatocytes, Testis - Spermatogonia	Low region specificity	Detected in all			Low region specificity	Detected in all			HPA049388	Approved		Approved	Nucleoli,Plasma membrane							Cluster 3: Non-specific - Nuclear processes	Cluster 74: Spermatids - Flagellum assembly	Cluster 48: Non-specific - Mixed function	Cluster 58: Non-specific - Nuclear processes	Cluster 55: Non-specific - Transcription		Plasma membrane	Nucleoli	HPA049388: AB_2680741	unprognostic (7.71e-3)	unprognostic (3.25e-1)	unprognostic (4.09e-1)	unprognostic (1.52e-1)	unprognostic (1.54e-1)	unprognostic (1.22e-1)	unprognostic (6.68e-3)	unprognostic (2.36e-2)	unprognostic (3.18e-3)	unprognostic (8.18e-2)	unprognostic (3.28e-2)	unprognostic (5.36e-2)	prognostic unfavorable (1.00e-4)	unprognostic (5.29e-2)	unprognostic (3.42e-2)	unprognostic (1.44e-1)	unprognostic (1.62e-2)
ADNP2	1.68919e-14	0.553378	0.562	0.293	5.07839e-10	GMP-like(G2)	KIAA0863, ZNF508	ENSG00000101544	ADNP homeobox 2	Q6IQ32	18	80109262-80147523	Predicted intracellular proteins, Transcription factors	Transcription, Transcription regulation	DNA-binding		Evidence at protein level	Evidence at protein level	Evidence at protein level	Evidence at protein level	Tissue enhanced	Detected in all		bone marrow: 40.8	Low cell type specificity	Detected in many			Low cancer specificity	Detected in all			Low region specificity	Detected in all			Low immune cell specificity	Detected in some			Low lineage specificity	Detected in many			Low cancer specificity	Detected in all			Testis - Spermatocytes, Testis - Spermatogonia	Low region specificity	Detected in all			Low region specificity	Detected in all			HPA007126	Uncertain		Approved	Mitochondria,Cytosol							Cluster 30: Non-specific - DNA binding	Cluster 6: Bone marrow - Innate immune response	Cluster 52: Neurons & Synapses - Synaptic function	Cluster 16: Thyroid cancer - Neuronal signaling	Cluster 29: Monocytes - Innate immune response	2	Mitochondria, Cytosol		HPA007126: AB_1080729	unprognostic (4.93e-2)	unprognostic (1.45e-1)	unprognostic (1.05e-2)	unprognostic (2.25e-1)	unprognostic (1.25e-1)	unprognostic (1.69e-1)	unprognostic (3.42e-2)	unprognostic (2.31e-1)	unprognostic (1.24e-1)	unprognostic (6.05e-2)	unprognostic (3.40e-2)	unprognostic (8.35e-2)	prognostic favorable (6.39e-5)	unprognostic (8.64e-2)	unprognostic (3.59e-1)	prognostic unfavorable (9.90e-4)	unprognostic (5.19e-2)
PPP1R12B	8.44988e-14	0.548555	0.781	0.509	2.54037e-09	GMP-like(G2)	MGC131980, MGC87886, MYPT2, PP1bp55	ENSG00000077157	Protein phosphatase 1 regulatory subunit 12B	O60237	1	202348699-202592706	Plasma proteins, Predicted intracellular proteins				Evidence at protein level	Evidence at protein level	Evidence at protein level	Evidence at protein level	Tissue enhanced	Detected in all		heart muscle: 344.7	Cell type enhanced	Detected in all		Cardiomyocytes: 898.4;Excitatory neurons: 218.0;Oligodendrocytes: 602.6;Skeletal myocytes: 228.3	Low cancer specificity	Detected in all			Low region specificity	Detected in all			Immune cell enriched	Detected in many	7	neutrophil: 16.0	Lineage enriched	Detected in many	7	granulocytes: 16.0	Low cancer specificity	Detected in all			Adipose subcutaneous - Smooth muscle cells, Colon - Smooth muscle cells, Heart muscle - Cardiomyocytes, Liver - Hepatic stellate cells, Prostate - Smooth muscle cells	Low region specificity	Detected in all			Low region specificity	Detected in all			HPA024171, HPA024640	Enhanced		Approved	Plasma membrane,Actin filaments							Cluster 21: Neutrophils - Unknown function	Cluster 41: Smooth muscle tissue - ECM organization	Cluster 30: White matter - Myelination	Cluster 5: Rhabdoid - Unknown function	Cluster 32: Smooth muscle cells - Muscle contraction		Plasma membrane, Actin filaments		HPA024171: AB_1854266, HPA024640: AB_1854265	unprognostic (5.24e-2)	unprognostic (8.59e-2)	unprognostic (1.38e-1)	unprognostic (2.75e-2)	unprognostic (3.04e-1)	unprognostic (5.45e-3)	unprognostic (3.12e-2)	unprognostic (9.13e-3)	unprognostic (4.05e-2)	unprognostic (3.74e-2)	unprognostic (2.79e-2)	unprognostic (1.80e-1)	unprognostic (3.60e-3)	unprognostic (6.98e-3)	unprognostic (1.27e-1)	unprognostic (1.28e-1)	unprognostic (1.19e-1)
GABPB1	1.26816e-13	0.512303	0.696	0.419	3.8126e-09	GMP-like(G2)	E4TF1-47, GABPB, GABPB2	ENSG00000104064	GA binding protein transcription factor subunit beta 1	Q06547	15	50275389-50355408	Predicted intracellular proteins	Transcription, Transcription regulation			Evidence at protein level	Evidence at protein level	Evidence at protein level	Evidence at protein level	Low tissue specificity	Detected in all			Cell type enhanced	Detected in all		Early spermatids: 67.6;granulocytes: 72.3;Oocytes: 78.7	Low cancer specificity	Detected in all			Low region specificity	Detected in all			Low immune cell specificity	Detected in all			Low lineage specificity	Detected in all			Low cancer specificity	Detected in all				Low region specificity	Detected in all			Low region specificity	Detected in all			HPA019653, HPA067444	Supported		Supported	Nucleoplasm,Cytoplasmic bodies				Yes			Cluster 3: Non-specific - Nuclear processes	Cluster 77: Bone marrow - Cell proliferation	Cluster 25: Non-specific - Transcription	Cluster 58: Non-specific - Nuclear processes	Cluster 78: NK-cells & T-cells - Immune system & Transcription	16	Nucleoplasm	Cytoplasmic bodies	HPA019653: AB_1849370, HPA067444: AB_2685842	unprognostic (7.79e-3)	unprognostic (2.42e-2)	unprognostic (3.84e-1)	unprognostic (1.92e-1)	unprognostic (9.33e-2)	unprognostic (3.99e-2)	unprognostic (3.25e-2)	unprognostic (5.65e-2)	unprognostic (1.86e-2)	unprognostic (8.94e-3)	unprognostic (1.23e-1)	unprognostic (4.54e-3)	prognostic unfavorable (2.53e-4)	unprognostic (3.18e-2)	unprognostic (2.37e-1)	unprognostic (1.13e-1)	unprognostic (3.93e-3)

### Sheet: High-mito
gene	p_val	avg_log2FC	pct.1	pct.2	p_val_adj	cluster	Gene synonym	Ensembl	Gene description	Uniprot	Chromosome	Position	Protein class	Biological process	Molecular function	Disease involvement	Evidence	HPA evidence	UniProt evidence	NeXtProt evidence	RNA tissue specificity	RNA tissue distribution	RNA tissue specificity score	RNA tissue specific nTPM	RNA single cell type specificity	RNA single cell type distribution	RNA single cell type specificity score	RNA single cell type specific nTPM	RNA cancer specificity	RNA cancer distribution	RNA cancer specificity score	RNA cancer specific FPKM	RNA brain regional specificity	RNA brain regional distribution	RNA brain regional specificity score	RNA brain regional specific nTPM	RNA blood cell specificity	RNA blood cell distribution	RNA blood cell specificity score	RNA blood cell specific nTPM	RNA blood lineage specificity	RNA blood lineage distribution	RNA blood lineage specificity score	RNA blood lineage specific nTPM	RNA cell line specificity	RNA cell line distribution	RNA cell line specificity score	RNA cell line specific nTPM	RNA tissue cell type enrichment	RNA mouse brain regional specificity	RNA mouse brain regional distribution	RNA mouse brain regional specificity score	RNA mouse brain regional specific nTPM	RNA pig brain regional specificity	RNA pig brain regional distribution	RNA pig brain regional specificity score	RNA pig brain regional specific nTPM	Antibody	Reliability (IH)	Reliability (Mouse Brain)	Reliability (IF)	Subcellular location	Secretome location	Secretome function	CCD Protein	CCD Transcript	Blood concentration - Conc. blood IM [pg/L]	Blood concentration - Conc. blood MS [pg/L]	Blood expression cluster	Tissue expression cluster	Brain expression cluster	Cell line expression cluster	Single cell expression cluster	Interactions	Subcellular main location	Subcellular additional location	Antibody RRID	Pathology prognostics - Breast cancer	Pathology prognostics - Cervical cancer	Pathology prognostics - Colorectal cancer	Pathology prognostics - Endometrial cancer	Pathology prognostics - Glioma	Pathology prognostics - Head and neck cancer	Pathology prognostics - Liver cancer	Pathology prognostics - Lung cancer	Pathology prognostics - Melanoma	Pathology prognostics - Ovarian cancer	Pathology prognostics - Pancreatic cancer	Pathology prognostics - Prostate cancer	Pathology prognostics - Renal cancer	Pathology prognostics - Stomach cancer	Pathology prognostics - Testis cancer	Pathology prognostics - Thyroid cancer	Pathology prognostics - Urothelial cancer
MALAT1	6.59755e-106	1.1354	1	0.998	1.98349e-101	High-mito
MED13L	9.52526e-74	0.878012	0.956	0.96	2.86367e-69	High-mito	KIAA1025, THRAP2, TRAP240L	ENSG00000123066	Mediator complex subunit 13L	Q71F56	12	115957905-116277693	Disease related genes, Human disease related genes, Predicted intracellular proteins	Transcription, Transcription regulation	Activator, Repressor	Disease variant, Intellectual disability	Evidence at protein level	Evidence at transcript level	Evidence at protein level	Evidence at protein level	Low tissue specificity	Detected in all			Cell type enhanced	Detected in all		Microglial cells: 408.0;Oligodendrocyte precursor cells: 331.1	Low cancer specificity	Detected in all			Low region specificity	Detected in all			Immune cell enhanced	Detected in some		neutrophil: 3.6	Low lineage specificity	Detected in many			Low cancer specificity	Detected in all				Low region specificity	Detected in all			Low region specificity	Detected in all			HPA039445	Uncertain		Approved	Nucleoplasm,Golgi apparatus							Cluster 22: Eosinophils - Transcription	Cluster 40: Non-specific - Transcription	Cluster 15: Non-specific - Transcription	Cluster 38: Non-specific - Transcription	Cluster 55: Non-specific - Transcription	1	Nucleoplasm, Golgi apparatus		HPA039445: AB_10673532	unprognostic (1.81e-2)	unprognostic (1.87e-2)	unprognostic (3.32e-1)	unprognostic (4.60e-2)	unprognostic (5.69e-2)	unprognostic (1.74e-2)	unprognostic (2.55e-2)	unprognostic (1.96e-1)	unprognostic (1.78e-1)	unprognostic (8.62e-3)	unprognostic (1.54e-1)	unprognostic (5.08e-2)	unprognostic (1.83e-2)	unprognostic (6.82e-2)	unprognostic (1.54e-1)	unprognostic (4.56e-2)	unprognostic (4.64e-1)
MT-CO2	3.23146e-70	0.618957	0.995	0.998	9.71505e-66	High-mito	CO2, COX2, MTCO2	ENSG00000198712	Mitochondrially encoded cytochrome c oxidase II	P00403	MT	7586-8269	Disease related genes, Enzymes, Human disease related genes, Metabolic proteins, Potential drug targets, Predicted membrane proteins, Transporters	Electron transport, Respiratory chain, Transport	Translocase	Disease variant, Primary mitochondrial disease	Evidence at protein level	Evidence at protein level	Evidence at protein level	Evidence at protein level	Tissue enhanced	Detected in all		heart muscle: 204529.8	Cell type enhanced	Detected in all		Cardiomyocytes: 77862.2	Low cancer specificity	Detected in all			Low region specificity	Detected in all			Low immune cell specificity	Detected in all			Low lineage specificity	Detected in all			Low cancer specificity	Detected in all			Breast - Adipocytes (Breast)	Low region specificity	Detected in all			Low region specificity	Detected in all			CAB016243, HPA051505, HPA054758	Enhanced									240000	Cluster 22: Eosinophils - Transcription	Cluster 23: Non-specific - Cellular respiration	Cluster 42: Choroid plexus - Mitochondria	Cluster 53: Squamous epithelial cells - Keratinization	Cluster 68: Cardiomyocytes - Muscle contraction	5			CAB016243: AB_2066366, HPA051505: AB_2681511, HPA054758: AB_2682595	unprognostic (2.67e-1)	unprognostic (5.72e-2)	unprognostic (4.57e-2)	unprognostic (5.31e-2)	unprognostic (2.77e-2)	unprognostic (1.96e-2)	prognostic favorable (2.89e-4)	unprognostic (1.06e-1)	unprognostic (3.39e-1)	unprognostic (2.72e-3)	prognostic favorable (7.10e-4)	unprognostic (1.25e-1)	unprognostic (9.30e-2)	unprognostic (3.05e-1)	unprognostic (1.70e-1)	unprognostic (9.50e-2)	unprognostic (3.72e-3)
MT-ATP6	4.9996e-67	0.613589	0.994	0.997	1.50308e-62	High-mito	ATP6, ATPase-6, MTATP6, RP, Su6m	ENSG00000198899	Mitochondrially encoded ATP synthase membrane subunit 6	P00846	MT	8527-9207	Disease related genes, Human disease related genes, Metabolic proteins, Potential drug targets, Predicted membrane proteins, Transporters	ATP synthesis, Hydrogen ion transport, Ion transport, Transport		Cardiomyopathy, Disease variant, Leber hereditary optic neuropathy, Leigh syndrome, Neuropathy, Primary mitochondrial disease, Retinitis pigmentosa	Evidence at protein level	Evidence at transcript level	Evidence at protein level	Evidence at protein level	Tissue enhanced	Detected in all		heart muscle: 233045.7	Cell type enhanced	Detected in all		Bipolar cells: 67222.5;Cardiomyocytes: 48451.6;Cone photoreceptor cells: 41589.9;Horizontal cells: 35882.2;Rod photoreceptor cells: 53785.4	Low cancer specificity	Detected in all			Low region specificity	Detected in all			Immune cell enhanced	Detected in all		basophil: 15232.5	Lineage enriched	Detected in all	6	granulocytes: 15232.5	Low cancer specificity	Detected in all				Low region specificity	Detected in all			Low region specificity	Detected in all														Cluster 22: Eosinophils - Transcription	Cluster 23: Non-specific - Cellular respiration	Cluster 42: Choroid plexus - Mitochondria	Cluster 53: Squamous epithelial cells - Keratinization	Cluster 71: Horizontal & Bipolar cells - Neuronal signaling	1				unprognostic (2.97e-1)	unprognostic (4.16e-1)	unprognostic (1.86e-2)	unprognostic (4.55e-2)	unprognostic (8.45e-3)	unprognostic (1.66e-1)	prognostic favorable (3.79e-4)	unprognostic (6.47e-2)	unprognostic (2.39e-1)	unprognostic (1.44e-2)	prognostic favorable (7.64e-4)	unprognostic (6.01e-2)	unprognostic (4.64e-2)	unprognostic (1.46e-1)	unprognostic (1.37e-1)	unprognostic (3.56e-1)	unprognostic (2.52e-3)
LRMDA	7.33032e-66	0.969387	0.954	0.925	2.20379e-61	High-mito	C10orf11, CDA017, OCA7	ENSG00000148655	Leucine rich melanocyte differentiation associated	Q9H2I8	10	75431624-76560168	Disease related genes, Human disease related genes, Predicted intracellular proteins	Differentiation		Albinism	Evidence at protein level	Evidence at protein level	Evidence at protein level	Evidence at protein level	Tissue enhanced	Detected in all		adrenal gland: 59.5;epididymis: 58.0	Group enriched	Detected in many	6	Microglial cells: 1139.8;Oligodendrocyte precursor cells: 453.7	Low cancer specificity	Detected in many			Low region specificity	Detected in all			Group enriched	Detected in many	5	classical monocyte: 58.0;eosinophil: 22.2;intermediate monocyte: 28.9;myeloid DC: 67.6;non-classical monocyte: 17.3	Group enriched	Detected in many	7	dendritic cells: 67.6;granulocytes: 22.2;monocytes: 58.0	Cancer enhanced	Detected in many		skin cancer: 22.7	Breast - Endothelial cells, Heart muscle - Cardiomyocytes, Liver - Hepatocytes	Low region specificity	Detected in many			Low region specificity	Detected in all			HPA047446, HPA050419	Approved		Supported	Nucleoplasm,Cytosol							Cluster 26: Monocytes - Plasma membrane proteins	Cluster 53: Non-specific - Glycosylation	Cluster 20: Macrophages & Microglia - Immune response	Cluster 14: Myeloid leukemia - Innate immune response	Cluster 76: Oligodendrocyte precursor - Unknown function		Nucleoplasm	Cytosol	HPA047446: AB_2680050, HPA050419: AB_2756316	unprognostic (1.04e-1)	unprognostic (8.03e-2)	unprognostic (2.40e-1)	unprognostic (7.97e-2)	unprognostic (2.03e-1)	unprognostic (1.58e-2)	unprognostic (1.31e-1)	unprognostic (8.57e-3)	unprognostic (5.86e-2)	unprognostic (6.80e-2)	unprognostic (8.34e-2)	unprognostic (1.26e-1)	unprognostic (7.34e-3)	unprognostic (7.26e-2)	unprognostic (6.50e-2)	unprognostic (4.98e-3)	unprognostic (3.64e-2)
ATP8B4	8.27622e-62	0.976851	0.942	0.901	2.48816e-57	High-mito	ATPIM, KIAA1939	ENSG00000104043	ATPase phospholipid transporting 8B4 (putative)	Q8TF62	15	49858238-50182817	Enzymes, Plasma proteins, Predicted intracellular proteins, Predicted membrane proteins	Lipid transport, Transport	Translocase		Evidence at protein level	Evidence at transcript level	Evidence at protein level	Evidence at protein level	Tissue enriched	Detected in many	12	bone marrow: 77.2	Cell type enriched	Detected in many	7	Microglial cells: 237.1	Low cancer specificity	Detected in some			Low region specificity	Detected in all			Immune cell enhanced	Detected in many		basophil: 15.3;NK-cell: 11.0	Group enriched	Detected in many	5	granulocytes: 15.3;NK-cells: 11.0	Cancer enriched	Detected in some	6	Leukemia: 14.8	Skin - Endothelial cells	Not detected	Not detected			Low region specificity	Detected in all			HPA040254	Approved		Uncertain	Nucleoplasm,Vesicles,Cytosol							Cluster 41: Basophils - Unknown function	Cluster 6: Bone marrow - Innate immune response	Cluster 29: Forebrain - Mixed function	Cluster 14: Myeloid leukemia - Innate immune response	Cluster 58: Macrophages - Innate immune response	2	Nucleoplasm, Vesicles	Cytosol	HPA040254: AB_10673028	unprognostic (6.45e-3)	unprognostic (3.83e-2)	unprognostic (5.39e-2)	unprognostic (2.96e-3)	unprognostic (3.25e-1)	unprognostic (6.51e-3)	unprognostic (1.03e-1)	unprognostic (4.87e-3)	unprognostic (1.64e-2)	unprognostic (5.11e-2)	unprognostic (1.20e-1)	unprognostic (3.74e-2)	unprognostic (5.99e-2)	unprognostic (5.12e-2)	unprognostic (1.20e-2)	unprognostic (1.53e-1)	unprognostic (2.08e-1)
MT-CO1	9.93667e-62	0.659861	0.994	0.998	2.98736e-57	High-mito	COI, COX1, MTCO1	ENSG00000198804	Mitochondrially encoded cytochrome c oxidase I	P00395	MT	5904-7445	Disease related genes, Enzymes, Human disease related genes, Metabolic proteins, Potential drug targets, Predicted membrane proteins, Transporters	Electron transport, Respiratory chain, Transport	Translocase	Deafness, Disease variant, Leber hereditary optic neuropathy, Non-syndromic deafness, Primary mitochondrial disease	Evidence at protein level	Evidence at protein level	Evidence at protein level	Evidence at protein level	Tissue enhanced	Detected in all		heart muscle: 247736.1;tongue: 177371.5	Cell type enhanced	Detected in all		Proximal enterocytes: 66649.6	Low cancer specificity	Detected in all			Low region specificity	Detected in all			Low immune cell specificity	Detected in all			Low lineage specificity	Detected in all			Low cancer specificity	Detected in all			Breast - Adipocytes (Breast)	Low region specificity	Detected in all			Low region specificity	Detected in all			CAB016241, HPA069328	Enhanced		Supported	Mitochondria							Cluster 7: Non-specific - Innate immune response	Cluster 23: Non-specific - Cellular respiration	Cluster 42: Choroid plexus - Mitochondria	Cluster 53: Squamous epithelial cells - Keratinization	Cluster 68: Cardiomyocytes - Muscle contraction	1	Mitochondria		CAB016241: AB_2229888, HPA069328: AB_2686122	unprognostic (4.39e-1)	unprognostic (2.45e-1)	unprognostic (1.39e-1)	unprognostic (2.21e-1)	unprognostic (1.59e-1)	unprognostic (3.31e-1)	prognostic favorable (2.29e-4)	unprognostic (8.28e-2)	unprognostic (1.01e-1)	unprognostic (5.56e-3)	unprognostic (1.20e-2)	unprognostic (6.60e-2)	unprognostic (2.83e-2)	unprognostic (5.06e-3)	unprognostic (4.50e-2)	unprognostic (2.15e-2)	unprognostic (2.44e-2)
PAN3	2.34636e-61	0.830552	0.91	0.933	7.0541e-57	High-mito		ENSG00000152520	Poly(A) specific ribonuclease subunit PAN3	Q58A45	13	28138506-28295335	Enzymes, Predicted intracellular proteins	mRNA processing			Evidence at protein level	Evidence at transcript level	Evidence at protein level	Evidence at protein level	Low tissue specificity	Detected in all			Cell type enhanced	Detected in all		Inhibitory neurons: 147.9;Microglial cells: 200.4;Oligodendrocyte precursor cells: 160.8;Oligodendrocytes: 206.9	Low cancer specificity	Detected in all			Low region specificity	Detected in all			Low immune cell specificity	Detected in all			Low lineage specificity	Detected in all			Low cancer specificity	Detected in all				Low region specificity	Detected in all			Low region specificity	Detected in all			HPA028817	Approved										Cluster 32: Basophils - Transcription	Cluster 16: Non-specific - Transcription	Cluster 25: Non-specific - Transcription	Cluster 6: Leukemia - Signal transduction	Cluster 29: Monocytes - Innate immune response	5			HPA028817: AB_10602016	unprognostic (3.25e-2)	unprognostic (2.10e-1)	unprognostic (3.55e-2)	unprognostic (1.43e-1)	unprognostic (1.20e-1)	unprognostic (7.39e-2)	unprognostic (8.17e-2)	unprognostic (1.52e-1)	unprognostic (4.26e-3)	unprognostic (5.78e-2)	unprognostic (6.56e-2)	unprognostic (2.29e-2)	unprognostic (4.22e-2)	unprognostic (2.76e-2)	unprognostic (1.21e-1)	unprognostic (8.54e-2)	unprognostic (2.42e-2)
MT-CO3	2.20801e-57	0.608685	0.992	0.998	6.63817e-53	High-mito	CO3, COIII, COX3, MTCO3	ENSG00000198938	Mitochondrially encoded cytochrome c oxidase III	P00414	MT	9207-9990	Disease related genes, Enzymes, Human disease related genes, Metabolic proteins, Potential drug targets, Predicted membrane proteins, Transporters		Translocase	Disease variant, Leber hereditary optic neuropathy, Primary mitochondrial disease	Evidence at protein level	Evidence at protein level	Evidence at protein level	Evidence at protein level	Tissue enhanced	Detected in all		heart muscle: 224217.6	Cell type enhanced	Detected in all		Bipolar cells: 83612.3;Horizontal cells: 58765.3;Rod photoreceptor cells: 56654.0	Low cancer specificity	Detected in all			Low region specificity	Detected in all			Low immune cell specificity	Detected in all			Low lineage specificity	Detected in all			Low cancer specificity	Detected in all				Low region specificity	Detected in all			Low region specificity	Detected in all			HPA042788	Approved										Cluster 30: Non-specific - DNA binding	Cluster 23: Non-specific - Cellular respiration	Cluster 42: Choroid plexus - Mitochondria	Cluster 53: Squamous epithelial cells - Keratinization	Cluster 71: Horizontal & Bipolar cells - Neuronal signaling	1			HPA042788: AB_10793985	unprognostic (2.38e-1)	unprognostic (5.24e-2)	unprognostic (1.71e-1)	unprognostic (1.88e-1)	unprognostic (3.04e-1)	unprognostic (2.93e-1)	prognostic favorable (2.01e-4)	unprognostic (1.18e-1)	unprognostic (1.45e-2)	unprognostic (1.05e-2)	prognostic favorable (1.04e-4)	unprognostic (1.05e-1)	unprognostic (8.80e-3)	unprognostic (2.75e-2)	unprognostic (1.20e-1)	unprognostic (9.29e-2)	unprognostic (1.33e-2)
MT-ND3	2.56056e-55	0.606945	0.988	0.996	7.69806e-51	High-mito	MTND3, NAD3, ND3	ENSG00000198840	Mitochondrially encoded NADH:ubiquinone oxidoreductase core subunit 3	P03897	MT	10059-10404	Disease related genes, Enzymes, Human disease related genes, Metabolic proteins, Potential drug targets, Predicted membrane proteins	Electron transport, Respiratory chain, Transport	Translocase	Disease variant, Leigh syndrome, Primary mitochondrial disease	Evidence at protein level	Evidence at protein level	Evidence at protein level	Evidence at protein level	Tissue enhanced	Detected in all		heart muscle: 178667.2	Cell type enhanced	Detected in all		Bipolar cells: 23541.6;Cardiomyocytes: 24404.4	Low cancer specificity	Detected in all			Low region specificity	Detected in all			Low immune cell specificity	Detected in all			Low lineage specificity	Detected in all			Low cancer specificity	Detected in all				Low region specificity	Detected in all			Low region specificity	Detected in all			HPA063296	Enhanced		Uncertain	Cytosol							Cluster 24: Non-specific - Transcription	Cluster 23: Non-specific - Cellular respiration	Cluster 42: Choroid plexus - Mitochondria	Cluster 53: Squamous epithelial cells - Keratinization	Cluster 68: Cardiomyocytes - Muscle contraction		Cytosol		HPA063296: AB_2684978	unprognostic (1.71e-2)	unprognostic (1.05e-1)	unprognostic (8.10e-2)	unprognostic (3.07e-1)	unprognostic (2.48e-1)	unprognostic (1.36e-1)	prognostic favorable (4.63e-5)	unprognostic (2.45e-2)	unprognostic (7.13e-2)	unprognostic (8.85e-2)	unprognostic (1.76e-3)	unprognostic (1.74e-1)	unprognostic (7.63e-2)	unprognostic (2.51e-2)	unprognostic (1.19e-1)	unprognostic (2.07e-1)	unprognostic (5.65e-3)
ANKRD28	3.51398e-53	0.934853	0.921	0.865	1.05644e-48	High-mito	CFAP79, FAP79, KIAA0379, PITK, PP6-ARS-A, PPP1R65	ENSG00000206560	Ankyrin repeat domain 28	O15084	3	15667236-15859771	Predicted intracellular proteins				Evidence at protein level	Evidence at transcript level	Evidence at protein level	Evidence at protein level	Low tissue specificity	Detected in all			Cell type enhanced	Detected in all		granulocytes: 321.5;Oligodendrocyte precursor cells: 342.0;Oligodendrocytes: 264.7;Plasma cells: 582.3	Low cancer specificity	Detected in all			Low region specificity	Detected in all			Immune cell enriched	Detected in single	26	basophil: 17.1	Lineage enriched	Detected in single	26	granulocytes: 17.1	Low cancer specificity	Detected in all			Testis - Early spermatids	Low region specificity	Detected in all			Low region specificity	Detected in all														Cluster 46: Basophils - Proteolysis	Cluster 79: Non-specific - Transcription	Cluster 31: Non-specific - Transcription	Cluster 8: Non-specific - Basic cellular processes	Cluster 77: Plasma cells - Protein processing	12				unprognostic (4.72e-2)	unprognostic (8.71e-2)	unprognostic (1.91e-3)	unprognostic (1.48e-2)	unprognostic (9.73e-2)	unprognostic (4.29e-3)	unprognostic (1.38e-1)	unprognostic (1.27e-1)	unprognostic (8.04e-2)	unprognostic (2.04e-1)	unprognostic (5.39e-3)	unprognostic (7.71e-2)	prognostic favorable (2.85e-4)	unprognostic (2.32e-1)	unprognostic (1.24e-1)	unprognostic (4.43e-2)	unprognostic (1.06e-1)
FOXP1	9.81432e-53	0.784193	0.949	0.97	2.95058e-48	High-mito	12CC4, hFKH1B, HSPC215, QRF1	ENSG00000114861	Forkhead box P1	Q9H334	3	70954693-71583978	Cancer-related genes, Disease related genes, Plasma proteins, Predicted intracellular proteins, Transcription factors	Transcription, Transcription regulation	DNA-binding, Repressor	Cancer-related genes, Disease variant, Intellectual disability	Evidence at protein level	Evidence at protein level	Evidence at protein level	Evidence at protein level	Low tissue specificity	Detected in all			Low cell type specificity	Detected in all			Low cancer specificity	Detected in all			Low region specificity	Detected in all			Low immune cell specificity	Detected in all			Low lineage specificity	Detected in all			Low cancer specificity	Detected in many			Skin - Endothelial cells	Region enhanced	Detected in all		basal ganglia: 102.6	Low region specificity	Detected in all			HPA003876, CAB011501	Supported		Supported	Nucleoplasm							Cluster 43: Non-specific - Transcription & Translation	Cluster 77: Bone marrow - Cell proliferation	Cluster 53: Neurons - Mixed function	Cluster 55: Lymphoma - Immune response	Cluster 64: Non-specific - Ribosome	2	Nucleoplasm		CAB011501: AB_732428, HPA003876: AB_1078907	unprognostic (2.31e-1)	unprognostic (4.35e-3)	unprognostic (2.09e-2)	unprognostic (3.54e-2)	unprognostic (2.69e-1)	unprognostic (2.81e-3)	unprognostic (1.68e-1)	unprognostic (1.00e-1)	unprognostic (1.23e-1)	unprognostic (2.03e-1)	unprognostic (4.38e-3)	unprognostic (3.40e-1)	unprognostic (6.14e-2)	unprognostic (1.05e-1)	unprognostic (8.65e-2)	unprognostic (1.27e-1)	unprognostic (6.05e-2)
ELF1	1.45191e-52	0.708153	0.946	0.969	4.36501e-48	High-mito		ENSG00000120690	E74 like ETS transcription factor 1	P32519	13	40931924-41061440	Predicted intracellular proteins, Transcription factors	Transcription, Transcription regulation	Activator, DNA-binding		Evidence at protein level	Evidence at protein level	Evidence at protein level	Evidence at protein level	Tissue enhanced	Detected in all		bone marrow: 198.7	Cell type enhanced	Detected in all		granulocytes: 452.1;monocytes: 956.8	Low cancer specificity	Detected in all			Low region specificity	Detected in all			Low immune cell specificity	Detected in all			Low lineage specificity	Detected in all			Low cancer specificity	Detected in all				Low region specificity	Detected in all			Low region specificity	Detected in all			HPA001755, CAB005172	Enhanced		Supported	Nucleoplasm							Cluster 46: Basophils - Proteolysis	Cluster 77: Bone marrow - Cell proliferation	Cluster 30: White matter - Myelination	Cluster 46: Lymphoma - Humoral immune response	Cluster 78: NK-cells & T-cells - Immune system & Transcription	2	Nucleoplasm		CAB005172: AB_631428, HPA001755: AB_1078732	unprognostic (1.21e-1)	unprognostic (8.73e-3)	unprognostic (4.20e-2)	unprognostic (8.45e-2)	unprognostic (2.01e-1)	unprognostic (1.65e-1)	unprognostic (1.02e-1)	unprognostic (3.28e-1)	unprognostic (2.11e-2)	unprognostic (5.78e-2)	unprognostic (3.38e-2)	unprognostic (2.17e-1)	unprognostic (6.02e-3)	unprognostic (2.96e-1)	unprognostic (4.11e-2)	unprognostic (8.98e-2)	unprognostic (3.72e-2)
JARID2	4.23332e-52	0.895722	0.919	0.918	1.27271e-47	High-mito	JMJ	ENSG00000008083	Jumonji and AT-rich interaction domain containing 2	Q92833	6	15246069-15522042	Human disease related genes, Plasma proteins, Predicted intracellular proteins, Transcription factors	Differentiation, Transcription, Transcription regulation	Chromatin regulator, Developmental protein, Repressor	Intellectual disability	Evidence at protein level	Evidence at protein level	Evidence at protein level	Evidence at protein level	Tissue enhanced	Detected in all		bone marrow: 57.1	Cell type enhanced	Detected in many		Langerhans cells: 252.2	Cancer enhanced	Detected in all		testis cancer: 34.8	Low region specificity	Detected in all			Low immune cell specificity	Detected in all			Low lineage specificity	Detected in all			Cancer enhanced	Detected in all		testis cancer: 71.9	Skin - Keratinocyte (other), Testis - Spermatogonia	Low region specificity	Detected in all			Low region specificity	Detected in all			HPA063889, CAB069890	Approved		Supported	Nucleoplasm,Mitochondria							Cluster 35: Neutrophils - Protein binding	Cluster 6: Bone marrow - Innate immune response	Cluster 15: Non-specific - Transcription	Cluster 34: Testis cancer - Unknown function	Cluster 29: Monocytes - Innate immune response	1	Nucleoplasm, Mitochondria		CAB069890: AB_10000529, HPA063889: AB_2685143	unprognostic (5.06e-2)	unprognostic (1.82e-1)	unprognostic (1.08e-1)	unprognostic (1.05e-2)	unprognostic (1.18e-1)	unprognostic (1.43e-1)	unprognostic (4.87e-3)	unprognostic (6.35e-2)	unprognostic (2.57e-2)	unprognostic (1.30e-2)	unprognostic (2.18e-1)	unprognostic (3.60e-2)	unprognostic (3.26e-3)	unprognostic (7.04e-2)	unprognostic (4.48e-2)	unprognostic (2.78e-2)	unprognostic (1.99e-1)
SSBP2	5.16486e-52	1.03606	0.875	0.867	1.55276e-47	High-mito	HSPC116	ENSG00000145687	Single stranded DNA binding protein 2	P81877	5	81412804-81751797	Predicted intracellular proteins, Predicted membrane proteins		DNA-binding		Evidence at protein level	Evidence at protein level	Evidence at protein level	Evidence at protein level	Low tissue specificity	Detected in all			Cell type enhanced	Detected in many		Astrocytes: 267.2;Excitatory neurons: 254.1;Inhibitory neurons: 334.7;Microglial cells: 323.9;Oligodendrocytes: 316.7	Low cancer specificity	Detected in many			Low region specificity	Detected in all			Low immune cell specificity	Detected in all			Low lineage specificity	Detected in all			Low cancer specificity	Detected in all			Prostate - Fibroblasts	Low region specificity	Detected in all			Low region specificity	Detected in all			CAB020834, HPA068605, HPA071780	Approved		Enhanced	Nucleoplasm							Cluster 20: Non-specific - DNA binding	Cluster 71: Thymus - Adaptive immune response	Cluster 55: Non-specific - Transcription	Cluster 6: Leukemia - Signal transduction	Cluster 65: Neurons - Synaptic function	1	Nucleoplasm		CAB020834: , HPA068605: AB_2732116, HPA071780:	unprognostic (4.62e-2)	unprognostic (1.96e-3)	unprognostic (1.12e-1)	unprognostic (1.46e-2)	unprognostic (1.24e-1)	unprognostic (1.43e-1)	unprognostic (1.30e-1)	unprognostic (6.54e-2)	unprognostic (1.56e-1)	unprognostic (7.78e-3)	unprognostic (2.36e-3)	unprognostic (6.01e-2)	unprognostic (1.01e-2)	unprognostic (3.04e-3)	unprognostic (6.56e-2)	unprognostic (9.81e-2)	unprognostic (4.39e-3)
AFF1	1.44322e-51	0.844537	0.855	0.855	4.33889e-47	High-mito	AF-4, AF4, FEL, MLLT2, PBM1	ENSG00000172493	ALF transcription elongation factor 1	P51825	4	86935002-87141039	Cancer-related genes, Disease related genes, Human disease related genes, Predicted intracellular proteins			Cancer-related genes, Proto-oncogene	Evidence at protein level	Evidence at transcript level	Evidence at protein level	Evidence at protein level	Low tissue specificity	Detected in all			Cell type enhanced	Detected in many		Microglial cells: 193.2	Low cancer specificity	Detected in all			Low region specificity	Detected in all			Low immune cell specificity	Detected in all			Low lineage specificity	Detected in all			Low cancer specificity	Detected in all				Low region specificity	Detected in all			Low region specificity	Detected in all			HPA069947			Approved	Nucleoplasm,Mitochondria			No	No			Cluster 7: Non-specific - Innate immune response	Cluster 19: Non-specific - Basic cellular processes	Cluster 8: Immune cells - Immune response	Cluster 51: Myeloma - Immunoglobulins	Cluster 66: Photoreceptor cells - Visual perception	1	Nucleoplasm, Mitochondria		HPA069947: AB_2686219	unprognostic (1.01e-1)	unprognostic (7.56e-2)	unprognostic (2.57e-3)	unprognostic (1.53e-1)	unprognostic (1.33e-1)	unprognostic (1.55e-2)	unprognostic (1.79e-1)	unprognostic (6.23e-2)	unprognostic (6.09e-2)	unprognostic (7.13e-2)	unprognostic (1.24e-1)	unprognostic (8.32e-3)	unprognostic (5.86e-2)	unprognostic (1.33e-2)	unprognostic (4.41e-1)	unprognostic (2.55e-1)	unprognostic (2.71e-2)
CELF2	3.17916e-50	0.743427	0.917	0.951	9.55781e-46	High-mito	BRUNOL3, CUGBP2, Etr-3, NAPOR-2	ENSG00000048740	CUGBP Elav-like family member 2	O95319	10	10798397-11336675	Disease related genes, Human disease related genes, Predicted intracellular proteins	mRNA processing	Repressor, RNA-binding	Disease variant, Epilepsy, Intellectual disability	Evidence at protein level	Evidence at protein level	Evidence at protein level	Evidence at protein level	Tissue enhanced	Detected in all		bone marrow: 77.0	Cell type enhanced	Detected in many		Astrocytes: 529.2;Excitatory neurons: 1618.9;Inhibitory neurons: 552.3;monocytes: 591.2	Low cancer specificity	Detected in all			Low region specificity	Detected in all			Low immune cell specificity	Detected in all			Low lineage specificity	Detected in all			Cancer enhanced	Detected in many		Leukemia: 73.4;Myeloma: 50.4		Low region specificity	Detected in all			Low region specificity	Detected in all			CAB016395, HPA035813	Enhanced		Supported	Nucleoplasm,Vesicles,Midbody ring			Yes	No			Cluster 35: Neutrophils - Protein binding	Cluster 16: Non-specific - Transcription	Cluster 51: Neurons - Mixed function	Cluster 49: HMC-1 - Innate immune response	Cluster 34: Neurons - Neuronal signaling		Nucleoplasm	Vesicles, Midbody ring	CAB016395: AB_2086271, HPA035813: AB_2674797	unprognostic (1.62e-2)	unprognostic (1.52e-2)	unprognostic (1.90e-2)	unprognostic (3.55e-2)	unprognostic (9.00e-2)	prognostic favorable (7.61e-4)	unprognostic (1.57e-1)	unprognostic (3.77e-2)	unprognostic (4.20e-2)	unprognostic (5.22e-2)	unprognostic (2.60e-3)	unprognostic (2.83e-2)	unprognostic (2.14e-1)	unprognostic (1.44e-1)	unprognostic (1.84e-1)	unprognostic (2.31e-2)	unprognostic (1.45e-1)
ARHGAP15	8.64692e-50	0.679883	0.931	0.953	2.59961e-45	High-mito	BM046	ENSG00000075884	Rho GTPase activating protein 15	Q53QZ3	2	143091362-143768352	Predicted intracellular proteins		GTPase activation		Evidence at protein level	Evidence at protein level	Evidence at protein level	Evidence at protein level	Group enriched	Detected in all	5	bone marrow: 78.6;lymphoid tissue: 73.2	Cell type enhanced	Detected in many		B-cells: 111.7;Early spermatids: 183.4;Microglial cells: 238.9;Oocytes: 216.9;Schwann cells: 138.8;T-cells: 128.9	Low cancer specificity	Detected in many			Low region specificity	Detected in all			Low immune cell specificity	Detected in all			Low lineage specificity	Detected in all			Group enriched	Detected in some	6	Leukemia: 69.1;lymphoma: 63.6	Adipose visceral - T-cells, Colon - Enteric glia cells, Liver - Hepatic stellate cells, Stomach - Fibroblasts, Testis - Early spermatids	Low region specificity	Detected in all			Low region specificity	Detected in all			HPA032126			Supported	Plasma membrane						38000	Cluster 21: Neutrophils - Unknown function	Cluster 70: Lymphoid tissue - Immune response	Cluster 50: Non-specific - Nucleic acid binding	Cluster 71: Lymphoma - Inflammatory response	Cluster 7: T-cells - T-cell receptor	1	Plasma membrane		HPA032126:	unprognostic (1.59e-2)	unprognostic (2.40e-3)	unprognostic (8.63e-2)	unprognostic (2.19e-2)	unprognostic (2.99e-1)	unprognostic (6.62e-3)	unprognostic (6.14e-2)	unprognostic (2.18e-3)	unprognostic (1.32e-2)	unprognostic (3.58e-2)	unprognostic (2.13e-1)	unprognostic (1.66e-1)	prognostic unfavorable (6.95e-5)	unprognostic (4.40e-2)	unprognostic (2.12e-2)	unprognostic (4.58e-2)	unprognostic (6.94e-2)
MT-ND4	2.50157e-49	0.57971	0.99	0.996	7.52073e-45	High-mito	LHON, MTND4, NAD4, ND4	ENSG00000198886	Mitochondrially encoded NADH:ubiquinone oxidoreductase core subunit 4	P03905	MT	10760-12137	Disease related genes, Enzymes, Human disease related genes, Metabolic proteins, Potential drug targets, Predicted membrane proteins	Electron transport, Respiratory chain, Transport	Translocase	Disease variant, Dystonia, Leber hereditary optic neuropathy, MELAS syndrome, Primary mitochondrial disease	Evidence at protein level	Evidence at protein level	Evidence at protein level	Evidence at protein level	Tissue enhanced	Detected in all		heart muscle: 190669.7	Cell type enhanced	Detected in all		Bipolar cells: 57626.6;Cardiomyocytes: 105258.3;Rod photoreceptor cells: 46287.2	Low cancer specificity	Detected in all			Low region specificity	Detected in all			Immune cell enhanced	Detected in all		basophil: 13564.4	Low lineage specificity	Detected in all			Low cancer specificity	Detected in all				Low region specificity	Detected in all			Low region specificity	Detected in all			HPA053928	Approved		Supported	Mitochondria							Cluster 22: Eosinophils - Transcription	Cluster 23: Non-specific - Cellular respiration	Cluster 42: Choroid plexus - Mitochondria	Cluster 53: Squamous epithelial cells - Keratinization	Cluster 68: Cardiomyocytes - Muscle contraction		Mitochondria		HPA053928: AB_2682313	unprognostic (8.39e-2)	unprognostic (1.83e-1)	unprognostic (7.29e-2)	unprognostic (9.54e-2)	unprognostic (5.41e-2)	unprognostic (3.78e-2)	unprognostic (2.50e-3)	unprognostic (8.16e-2)	unprognostic (1.45e-1)	prognostic favorable (1.76e-4)	unprognostic (1.01e-2)	unprognostic (7.23e-2)	unprognostic (2.79e-2)	unprognostic (1.53e-1)	unprognostic (1.43e-1)	unprognostic (3.14e-2)	unprognostic (4.24e-2)
MT-ND5	4.74206e-48	0.668685	0.963	0.984	1.42565e-43	High-mito	MTND5, NAD5, ND5	ENSG00000198786	Mitochondrially encoded NADH:ubiquinone oxidoreductase core subunit 5	P03915	MT	12337-14148	Disease related genes, Enzymes, Human disease related genes, Metabolic proteins, Potential drug targets, Predicted membrane proteins	Electron transport, Respiratory chain, Transport	Translocase	Disease variant, Leber hereditary optic neuropathy, Leigh syndrome, MELAS syndrome, Primary mitochondrial disease	Evidence at protein level	Evidence at transcript level	Evidence at protein level	Evidence at protein level	Tissue enhanced	Detected in all		heart muscle: 25322.2;skeletal muscle: 24793.5	Cell type enriched	Detected in all	4	Cardiomyocytes: 31785.9	Low cancer specificity	Detected in all			Low region specificity	Detected in all			Low immune cell specificity	Detected in all			Low lineage specificity	Detected in all			Low cancer specificity	Detected in all			Breast - Adipocytes (Breast), Lung - Alveolar cells type 2	Low region specificity	Detected in all			Low region specificity	Detected in all														Cluster 30: Non-specific - DNA binding	Cluster 23: Non-specific - Cellular respiration	Cluster 42: Choroid plexus - Mitochondria	Cluster 53: Squamous epithelial cells - Keratinization	Cluster 68: Cardiomyocytes - Muscle contraction					unprognostic (2.87e-1)	unprognostic (3.18e-2)	unprognostic (3.00e-1)	unprognostic (1.53e-1)	unprognostic (2.99e-1)	unprognostic (1.30e-1)	unprognostic (1.07e-3)	unprognostic (5.09e-3)	unprognostic (1.06e-2)	unprognostic (3.01e-1)	unprognostic (3.29e-3)	unprognostic (4.78e-2)	prognostic favorable (7.31e-5)	unprognostic (9.93e-3)	unprognostic (8.75e-2)	unprognostic (1.26e-2)	unprognostic (3.68e-2)
KMT2C	1.35717e-47	0.768814	0.902	0.926	4.08019e-43	High-mito	HALR, KIAA1506, MLL3	ENSG00000055609	Lysine methyltransferase 2C	Q8NEZ4	7	152134922-152436644	Cancer-related genes, Disease related genes, Enzymes, Human disease related genes, Metabolic proteins, Plasma proteins, Potential drug targets, Predicted intracellular proteins	Transcription, Transcription regulation	Activator, Acyltransferase, Chromatin regulator, DNA-binding, Methyltransferase, Transferase	Cancer-related genes, Disease variant, Intellectual disability	Evidence at protein level	Evidence at protein level	Evidence at protein level	Evidence at protein level	Low tissue specificity	Detected in all			Cell type enhanced	Detected in all		Oligodendrocytes: 338.1	Low cancer specificity	Detected in all			Low region specificity	Detected in all			Low immune cell specificity	Detected in all			Low lineage specificity	Detected in all			Low cancer specificity	Detected in all				Low region specificity	Detected in all			Low region specificity	Detected in all			HPA062814, HPA074736			Supported	Nucleoplasm							Cluster 7: Non-specific - Innate immune response	Cluster 19: Non-specific - Basic cellular processes	Cluster 6: Non-specific - Immune response	Cluster 39: Non-specific - Transcription	Cluster 55: Non-specific - Transcription	5	Nucleoplasm		HPA062814: , HPA074736: AB_2686709	unprognostic (7.75e-2)	unprognostic (3.10e-1)	unprognostic (2.83e-1)	unprognostic (1.33e-2)	unprognostic (1.31e-1)	unprognostic (5.23e-3)	unprognostic (1.09e-1)	unprognostic (1.59e-2)	unprognostic (1.01e-1)	unprognostic (1.17e-1)	unprognostic (3.45e-1)	unprognostic (1.06e-1)	prognostic favorable (8.01e-6)	unprognostic (1.78e-1)	unprognostic (3.83e-1)	unprognostic (3.04e-2)	unprognostic (2.64e-1)
MIR181A1HG	4.13196e-47	1.15352	0.829	0.767	1.24223e-42	High-mito
CHST11	9.98682e-46	0.768712	0.919	0.932	3.00244e-41	High-mito	C4ST, C4St-1, C4ST1, HSA269537	ENSG00000171310	Carbohydrate sulfotransferase 11	Q9NPF2	12	104455295-104762014	Disease related genes, Enzymes, Metabolic proteins, Potential drug targets, Predicted intracellular proteins	Carbohydrate metabolism	Transferase	Disease variant, Dwarfism	Evidence at protein level	Evidence at transcript level	Evidence at protein level	Evidence at protein level	Tissue enhanced	Detected in all		bone marrow: 38.5;choroid plexus: 33.8	Group enriched	Detected in many	4	Microglial cells: 268.4;Oligodendrocyte precursor cells: 950.4	Low cancer specificity	Detected in all			Low region specificity	Detected in all			Group enriched	Detected in many	4	basophil: 12.8;eosinophil: 11.3;neutrophil: 15.7	Lineage enriched	Detected in all	5	granulocytes: 15.7	Low cancer specificity	Detected in all			Adipose visceral - Adipose progenitor cells	Low region specificity	Detected in all			Low region specificity	Detected in all			HPA052828	Approved		Approved	Golgi apparatus	Intracellular and membrane	Enzyme				55000	Cluster 42: Non-specific - Vesicular transport	Cluster 81: Lymphoid tissue & Bone marrow - Innate immune response	Cluster 42: Choroid plexus - Mitochondria	Cluster 71: Lymphoma - Inflammatory response	Cluster 76: Oligodendrocyte precursor - Unknown function		Golgi apparatus		HPA052828: AB_2681966	unprognostic (6.35e-2)	unprognostic (2.68e-3)	unprognostic (2.28e-2)	unprognostic (7.53e-2)	unprognostic (3.45e-2)	unprognostic (2.64e-2)	unprognostic (1.64e-3)	unprognostic (9.21e-3)	unprognostic (3.12e-1)	unprognostic (9.02e-2)	unprognostic (1.22e-2)	unprognostic (5.44e-2)	prognostic unfavorable (7.59e-11)	unprognostic (1.64e-2)	unprognostic (5.60e-2)	unprognostic (5.40e-3)	prognostic unfavorable (8.42e-4)
GNAQ	1.17421e-45	0.68913	0.918	0.929	3.53015e-41	High-mito	G-ALPHA-q, GAQ	ENSG00000156052	G protein subunit alpha q	P50148	9	77716097-78031811	Cancer-related genes, Disease related genes, Human disease related genes, Predicted intracellular proteins		Transducer	Cancer-related genes, Disease variant	Evidence at protein level	Evidence at protein level	Evidence at protein level	Evidence at protein level	Low tissue specificity	Detected in all			Cell type enhanced	Detected in all		Astrocytes: 527.9;Excitatory neurons: 392.0;Microglial cells: 376.6;Oligodendrocytes: 460.9	Low cancer specificity	Detected in all			Low region specificity	Detected in all			Immune cell enhanced	Detected in many		basophil: 26.9	Lineage enriched	Detected in many	6	granulocytes: 26.9	Low cancer specificity	Detected in all			Skin - Endothelial cells					Low region specificity	Detected in all			CAB010036, HPA048886	Uncertain		Approved	Nuclear speckles,Plasma membrane,Cytosol						800000	Cluster 41: Basophils - Unknown function	Cluster 5: Brain & Testis - Signal transduction	Cluster 51: Neurons - Mixed function	Cluster 3: Rhabdoid - Membrane components	Cluster 47: Astrocytes - Unknown function	2	Nuclear speckles	Plasma membrane, Cytosol	CAB010036: AB_631536, HPA048886: AB_2680544	unprognostic (2.10e-1)	unprognostic (8.53e-2)	unprognostic (1.45e-1)	unprognostic (4.37e-2)	unprognostic (1.87e-1)	unprognostic (6.83e-3)	unprognostic (1.05e-1)	unprognostic (3.84e-2)	unprognostic (2.46e-1)	unprognostic (2.16e-1)	unprognostic (1.85e-1)	unprognostic (1.44e-1)	prognostic favorable (1.11e-7)	unprognostic (1.90e-1)	unprognostic (3.13e-1)	unprognostic (1.05e-1)	unprognostic (2.01e-1)
KDM6A	1.7148e-44	0.86268	0.852	0.861	5.15539e-40	High-mito	UTX	ENSG00000147050	Lysine demethylase 6A	O15550	X	44873188-45112779	Cancer-related genes, Disease related genes, Enzymes, Human disease related genes, Potential drug targets, Predicted intracellular proteins		Chromatin regulator, Dioxygenase, Oxidoreductase	Cancer-related genes, Intellectual disability	Evidence at protein level	Evidence at protein level	Evidence at protein level	Evidence at protein level	Low tissue specificity	Detected in all			Cell type enhanced	Detected in many		Microglial cells: 110.9;Oligodendrocyte precursor cells: 110.8;Oligodendrocytes: 246.3	Low cancer specificity	Detected in all			Low region specificity	Detected in all			Low immune cell specificity	Detected in all			Low lineage specificity	Detected in all			Low cancer specificity	Detected in all			Testis - Sertoli cells	Low region specificity	Detected in all			Low region specificity	Detected in all			HPA000568, HPA001165, HPA002111	Enhanced		Approved	Nucleoplasm,Nucleoli,Nucleoli rim	Intracellular and membrane	Enzyme					Cluster 5: Non-specific - Cell proliferation	Cluster 66: Non-specific - Transcription	Cluster 11: White matter - Signal transduction	Cluster 30: Non-specific - Gene expression regulation	Cluster 78: NK-cells & T-cells - Immune system & Transcription	4	Nucleoli, Nucleoli rim	Nucleoplasm	HPA000568: AB_1858705, HPA001165: AB_1080541, HPA002111: AB_1858704	unprognostic (1.73e-3)	unprognostic (6.86e-3)	unprognostic (1.45e-2)	unprognostic (1.36e-1)	unprognostic (1.72e-1)	unprognostic (2.65e-2)	unprognostic (2.58e-3)	unprognostic (8.22e-3)	unprognostic (3.23e-1)	unprognostic (2.44e-1)	unprognostic (2.56e-1)	unprognostic (1.07e-1)	unprognostic (2.73e-1)	unprognostic (2.24e-2)	unprognostic (5.18e-2)	unprognostic (1.26e-1)	unprognostic (3.16e-2)
MT-CYB	2.73674e-44	0.611122	0.987	0.995	8.22774e-40	High-mito	COB, CYTB, MTCYB, UQCR3	ENSG00000198727	Mitochondrially encoded cytochrome b	P00156	MT	14747-15887	Disease related genes, Human disease related genes, Metabolic proteins, Predicted membrane proteins	Electron transport, Respiratory chain, Transport		Cardiomyopathy, Cataract, Deafness, Disease variant, Leber hereditary optic neuropathy, Primary mitochondrial disease	Evidence at protein level	Evidence at protein level	Evidence at protein level	Evidence at protein level	Tissue enhanced	Detected in all		heart muscle: 126391.2	Cell type enhanced	Detected in all		Bipolar cells: 60700.4;Cardiomyocytes: 59557.2;Cone photoreceptor cells: 33405.1;Rod photoreceptor cells: 37944.3	Low cancer specificity	Detected in all			Low region specificity	Detected in all			Low immune cell specificity	Detected in all			Low lineage specificity	Detected in all			Low cancer specificity	Detected in all				Low region specificity	Detected in all			Low region specificity	Detected in all			CAB032215, HPA068400, HPA074796	Approved		Supported	Mitochondria							Cluster 7: Non-specific - Innate immune response	Cluster 23: Non-specific - Cellular respiration	Cluster 42: Choroid plexus - Mitochondria	Cluster 53: Squamous epithelial cells - Keratinization	Cluster 68: Cardiomyocytes - Muscle contraction		Mitochondria		CAB032215: AB_2261378, HPA068400: AB_2685982, HPA074796:	unprognostic (4.50e-1)	unprognostic (2.56e-1)	unprognostic (9.12e-2)	unprognostic (3.88e-2)	unprognostic (9.22e-2)	unprognostic (3.50e-1)	prognostic favorable (5.96e-4)	unprognostic (1.63e-2)	unprognostic (8.53e-2)	unprognostic (1.49e-2)	unprognostic (1.01e-3)	unprognostic (6.09e-2)	unprognostic (1.40e-1)	unprognostic (7.90e-3)	unprognostic (3.07e-1)	unprognostic (4.09e-2)	unprognostic (1.54e-2)
VPS13B	6.90885e-44	0.740528	0.849	0.874	2.07708e-39	High-mito	BLTP5B, CHS1, COH1	ENSG00000132549	Vacuolar protein sorting 13 homolog B	Q7Z7G8	8	99013266-99877580	Disease related genes, Human disease related genes, Plasma proteins, Predicted intracellular proteins	Lipid transport, Transport		Disease variant, Obesity	Evidence at protein level	Evidence at protein level	Evidence at protein level	Evidence at protein level	Low tissue specificity	Detected in all			Group enriched	Detected in many	5	Astrocytes: 152.7;Excitatory neurons: 227.2;Inhibitory neurons: 242.5;Microglial cells: 195.0;Oligodendrocyte precursor cells: 203.8;Oligodendrocytes: 221.6	Low cancer specificity	Detected in all			Low region specificity	Detected in all			Low immune cell specificity	Detected in some			Low lineage specificity	Detected in many			Low cancer specificity	Detected in all			Testis - Spermatocytes	Low region specificity	Detected in all			Low region specificity	Detected in all			HPA043865			Approved	Cell Junctions							Cluster 2: Dendritic cells - Unknown function	Cluster 40: Non-specific - Transcription	Cluster 55: Non-specific - Transcription	Cluster 40: Non-specific - Unknown function	Cluster 69: Neurons - Neuronal signaling		Cell Junctions		HPA043865: AB_2678704	unprognostic (4.23e-2)	unprognostic (1.98e-2)	unprognostic (1.02e-1)	unprognostic (3.60e-3)	unprognostic (5.72e-2)	unprognostic (6.08e-3)	unprognostic (1.95e-1)	unprognostic (1.62e-1)	unprognostic (1.94e-1)	unprognostic (1.65e-3)	unprognostic (8.60e-2)	unprognostic (5.95e-2)	unprognostic (6.52e-2)	unprognostic (5.19e-2)	unprognostic (1.59e-1)	unprognostic (8.93e-3)	unprognostic (2.90e-1)
FTX	2.15636e-43	0.87764	0.874	0.866	6.48289e-39	High-mito
RUNX1	5.97017e-43	0.765338	0.925	0.933	1.79487e-38	High-mito	AML1, AMLCR1, CBFA2, PEBP2A2	ENSG00000159216	RUNX family transcription factor 1	Q01196	21	34787801-36004667	Cancer-related genes, Disease related genes, Human disease related genes, Plasma proteins, Predicted intracellular proteins, Transcription factors	Transcription, Transcription regulation	Activator, DNA-binding, Repressor	Cancer-related genes, Disease variant, Proto-oncogene	Evidence at protein level	Evidence at protein level	Evidence at protein level	Evidence at protein level	Tissue enhanced	Detected in many		bone marrow: 44.9	Cell type enhanced	Detected in many		Microglial cells: 187.0;Mucus glandular cells: 176.7;Salivary duct cells: 212.3	Low cancer specificity	Detected in all			Low region specificity	Detected in all			Immune cell enhanced	Detected in many		basophil: 24.0	Lineage enriched	Detected in all	5	granulocytes: 24.0	Low cancer specificity	Detected in many			Prostate - Urothelial cells	Not detected	Not detected			Low region specificity	Detected in all			HPA004176, HPA037912	Enhanced		Enhanced	Nucleoplasm,Vesicles			No	No			Cluster 22: Eosinophils - Transcription	Cluster 77: Bone marrow - Cell proliferation	Cluster 20: Macrophages & Microglia - Immune response	Cluster 6: Leukemia - Signal transduction	Cluster 17: Breast glandular cells - Lactation	6	Nucleoplasm	Vesicles	HPA004176: AB_1078412, HPA037912: AB_2675733	unprognostic (4.06e-3)	unprognostic (2.35e-2)	unprognostic (1.42e-2)	unprognostic (1.52e-1)	unprognostic (5.15e-3)	unprognostic (2.62e-1)	unprognostic (5.87e-2)	unprognostic (1.15e-1)	unprognostic (1.13e-1)	unprognostic (1.12e-3)	unprognostic (2.33e-2)	unprognostic (3.47e-2)	prognostic unfavorable (3.44e-15)	unprognostic (1.48e-1)	unprognostic (1.50e-1)	unprognostic (6.17e-2)	unprognostic (5.47e-2)
ZFAND3	9.96928e-43	0.701102	0.924	0.938	2.99716e-38	High-mito	FLJ13222, TEX27	ENSG00000156639	Zinc finger AN1-type containing 3	Q9H8U3	6	37819727-38154624	Predicted intracellular proteins				Evidence at protein level	Evidence at transcript level	Evidence at protein level	Evidence at protein level	Low tissue specificity	Detected in all			Cell type enriched	Detected in all	5	Late spermatids: 3085.7	Low cancer specificity	Detected in all			Low region specificity	Detected in all			Low immune cell specificity	Detected in many			Low lineage specificity	Detected in all			Low cancer specificity	Detected in all			Testis - Late spermatids, Thyroid - Thyroid glandular cells	Low region specificity	Detected in all			Low region specificity	Detected in all			HPA016755	Approved		Approved	Nucleoplasm,Vesicles							Cluster 22: Eosinophils - Transcription	Cluster 72: Testis & Skeletal muscle - Protein ubiquitination	Cluster 39: Astrocytes - Mixed function	Cluster 28: Non-specific - Nuclear processes	Cluster 36: Late spermatids - Unknown function	2	Nucleoplasm, Vesicles		HPA016755: AB_1859011	unprognostic (3.32e-1)	unprognostic (3.04e-2)	unprognostic (1.36e-1)	unprognostic (2.89e-2)	unprognostic (1.60e-1)	unprognostic (1.14e-1)	unprognostic (9.24e-2)	unprognostic (1.37e-1)	unprognostic (1.07e-1)	unprognostic (1.36e-2)	unprognostic (9.30e-2)	unprognostic (1.48e-2)	unprognostic (9.60e-3)	unprognostic (1.01e-1)	unprognostic (2.94e-1)	unprognostic (7.41e-2)	unprognostic (4.33e-1)
CUX1	2.35247e-41	0.670428	0.896	0.918	7.07247e-37	High-mito	CASP, CDP, CDP/Cut, CDP/Cux, CDP1, Clox, CUT, CUTL1, CUX, Cux/CDP, GOLIM6	ENSG00000257923	Cut like homeobox 1	P39880, Q13948	7	101815904-102283958	Cancer-related genes, Disease related genes, Predicted intracellular proteins, Predicted membrane proteins, Transcription factors	Transcription, Transcription regulation, Transport	Developmental protein, DNA-binding, Repressor	Cancer-related genes, Disease variant, Intellectual disability	Evidence at protein level	Evidence at protein level	Evidence at protein level	Evidence at protein level	Low tissue specificity	Detected in all			Cell type enhanced	Detected in all		monocytes: 361.6	Low cancer specificity	Detected in all			Low region specificity	Detected in all			Immune cell enhanced	Detected in all		non-classical monocyte: 35.1	Low lineage specificity	Detected in all			Low cancer specificity	Detected in all			Thyroid - Thyroid glandular cells	Low region specificity	Detected in all			Low region specificity	Detected in all			HPA003277, HPA003317	Approved		Supported	Nucleoplasm,Golgi apparatus							Cluster 10: Non-specific - Membrane trafficking	Cluster 30: Heart muscle - Heart development	Cluster 2: Neurons - Nucleosome	Cluster 39: Non-specific - Transcription	Cluster 32: Smooth muscle cells - Muscle contraction	1	Nucleoplasm, Golgi apparatus		HPA003277: AB_10601804, HPA003317: AB_2666891	unprognostic (5.86e-2)	unprognostic (5.39e-3)	unprognostic (9.62e-3)	unprognostic (1.73e-1)	prognostic unfavorable (7.51e-4)	unprognostic (5.85e-2)	unprognostic (1.54e-1)	unprognostic (1.04e-1)	unprognostic (1.50e-1)	unprognostic (2.89e-3)	unprognostic (2.20e-1)	unprognostic (2.50e-1)	prognostic favorable (5.72e-7)	unprognostic (1.12e-1)	unprognostic (8.85e-2)	unprognostic (1.97e-2)	unprognostic (2.97e-1)
ARID1B	2.35875e-41	0.792563	0.909	0.937	7.09135e-37	High-mito	6A3-5, BAF250b, DAN15, ELD/OSA1, KIAA1235, p250R, SMARCF2	ENSG00000049618	AT-rich interaction domain 1B	Q8NFD5	6	156776020-157210779	Cancer-related genes, Disease related genes, Human disease related genes, Predicted intracellular proteins, Transcription factors	Neurogenesis, Transcription, Transcription regulation	Chromatin regulator, DNA-binding	Cancer-related genes, Intellectual disability	Evidence at protein level	Evidence at protein level	Evidence at protein level	Evidence at protein level	Low tissue specificity	Detected in all			Cell type enhanced	Detected in all		Inhibitory neurons: 455.0;Oligodendrocytes: 468.8	Low cancer specificity	Detected in all			Low region specificity	Detected in all			Low immune cell specificity	Detected in all			Low lineage specificity	Detected in all			Low cancer specificity	Detected in all			Skin - Keratinocyte (other)	Low region specificity	Detected in all			Low region specificity	Detected in all			HPA016511, HPA075291	Approved		Supported	Nucleoplasm							Cluster 24: Non-specific - Transcription	Cluster 19: Non-specific - Basic cellular processes	Cluster 15: Non-specific - Transcription	Cluster 28: Non-specific - Nuclear processes	Cluster 55: Non-specific - Transcription	2	Nucleoplasm		HPA016511: AB_1845008, HPA075291: AB_2686743	prognostic unfavorable (1.04e-4)	unprognostic (9.82e-2)	unprognostic (1.73e-1)	unprognostic (5.42e-2)	unprognostic (7.47e-2)	unprognostic (1.40e-2)	unprognostic (2.73e-2)	unprognostic (2.89e-1)	unprognostic (1.18e-1)	prognostic unfavorable (4.16e-4)	unprognostic (2.53e-1)	unprognostic (5.33e-2)	unprognostic (1.07e-3)	unprognostic (2.46e-1)	unprognostic (1.80e-1)	unprognostic (3.53e-1)	unprognostic (1.16e-1)
TAOK3	4.00848e-41	0.736938	0.912	0.941	1.20511e-36	High-mito	DPK, JIK, MAP3K18	ENSG00000135090	TAO kinase 3	Q9H2K8	12	118149801-118372907	Enzymes, Predicted intracellular proteins	DNA damage, DNA repair	Kinase, Serine/threonine-protein kinase, Transferase		Evidence at protein level	Evidence at transcript level	Evidence at protein level	Evidence at protein level	Low tissue specificity	Detected in all			Cell type enhanced	Detected in all		Oligodendrocyte precursor cells: 375.9;Rod photoreceptor cells: 309.8	Low cancer specificity	Detected in all			Low region specificity	Detected in all			Low immune cell specificity	Detected in all			Low lineage specificity	Detected in all			Low cancer specificity	Detected in all			Thyroid - Thyroid glandular cells	Low region specificity	Detected in all			Low region specificity	Detected in all			HPA017160	Approved		Uncertain	Mitochondria						520000	Cluster 42: Non-specific - Vesicular transport	Cluster 17: Neuronal - Synaptic function	Cluster 55: Non-specific - Transcription	Cluster 14: Myeloid leukemia - Innate immune response	Cluster 76: Oligodendrocyte precursor - Unknown function	3	Mitochondria		HPA017160: AB_1851994	unprognostic (3.21e-1)	unprognostic (1.31e-1)	unprognostic (1.65e-1)	unprognostic (3.74e-2)	unprognostic (5.18e-2)	unprognostic (2.09e-1)	unprognostic (4.80e-1)	unprognostic (5.86e-2)	unprognostic (1.00e-1)	unprognostic (7.38e-2)	unprognostic (2.76e-2)	unprognostic (8.23e-2)	unprognostic (1.08e-2)	unprognostic (2.08e-2)	unprognostic (4.14e-3)	unprognostic (2.56e-1)	unprognostic (1.44e-1)
ANTXR2	4.81559e-41	0.863557	0.848	0.848	1.44776e-36	High-mito	CMG-2, CMG2, FLJ31074	ENSG00000163297	ANTXR cell adhesion molecule 2	P58335	4	79901146-80125454	Disease related genes, Human disease related genes, Plasma proteins, Predicted intracellular proteins, Predicted membrane proteins		Receptor	Disease variant	Evidence at protein level	Evidence at transcript level	Evidence at protein level	Evidence at protein level	Low tissue specificity	Detected in all			Cell type enhanced	Detected in many		Prostatic glandular cells: 78.8;Schwann cells: 99.6	Low cancer specificity	Detected in all			Low region specificity	Detected in all			Low immune cell specificity	Detected in all			Low lineage specificity	Detected in all			Low cancer specificity	Detected in all			Breast - Adipocytes (Breast), Kidney - Fibroblasts	Low region specificity	Detected in single			Low region specificity	Detected in all								Intracellular and membrane	Receptor				13000000	Cluster 10: Non-specific - Membrane trafficking	Cluster 62: Connective tissue - ECM organization	Cluster 39: Astrocytes - Mixed function	Cluster 72: Neuronal - Signal transduction	Cluster 53: Fibroblasts - ECM organization	2				unprognostic (3.01e-1)	unprognostic (1.79e-2)	unprognostic (1.95e-2)	unprognostic (4.87e-2)	unprognostic (5.63e-2)	unprognostic (2.30e-2)	unprognostic (6.75e-2)	unprognostic (3.77e-2)	unprognostic (1.10e-1)	unprognostic (1.20e-1)	prognostic unfavorable (1.33e-4)	unprognostic (1.27e-1)	prognostic unfavorable (3.34e-6)	unprognostic (1.03e-3)	unprognostic (2.98e-2)	unprognostic (1.10e-2)	unprognostic (1.78e-1)
RNF220	3.48558e-40	0.838803	0.895	0.864	1.0479e-35	High-mito	C1orf164, FLJ10597	ENSG00000187147	Ring finger protein 220	Q5VTB9	1	44405194-44651724	Disease related genes, Enzymes, Human disease related genes, Potential drug targets, Predicted intracellular proteins	Ubl conjugation pathway	Transferase	Cardiomyopathy, Deafness, Disease variant, Leukodystrophy	Evidence at protein level	Evidence at protein level	Evidence at protein level	Evidence at protein level	Group enriched	Detected in all	5	brain: 88.6;skeletal muscle: 23.5	Cell type enriched	Detected in all	6	Oligodendrocytes: 1988.7	Low cancer specificity	Detected in all			Low region specificity	Detected in all			Low immune cell specificity	Detected in many			Low lineage specificity	Detected in many			Low cancer specificity	Detected in all				Low region specificity	Detected in all			Low region specificity	Detected in all			HPA027577, HPA027578	Approved		Approved	Nucleoplasm,Cytosol	Intracellular and membrane	Enzyme					Cluster 29: Non-specific - Unknown function	Cluster 9: Oligodendrocytes - Myelination	Cluster 11: White matter - Signal transduction	Cluster 14: Myeloid leukemia - Innate immune response	Cluster 51: Oligodendrocytes - Unknown function	1	Nucleoplasm	Cytosol	HPA027577: AB_2672339, HPA027578: AB_10601482	unprognostic (3.12e-2)	unprognostic (1.24e-1)	unprognostic (3.49e-2)	unprognostic (2.56e-1)	unprognostic (2.94e-2)	unprognostic (6.96e-3)	prognostic unfavorable (2.35e-6)	unprognostic (1.55e-1)	unprognostic (8.47e-2)	unprognostic (2.13e-1)	unprognostic (2.14e-3)	unprognostic (2.96e-2)	prognostic unfavorable (5.12e-4)	unprognostic (1.51e-2)	unprognostic (1.98e-1)	unprognostic (1.37e-3)	unprognostic (6.46e-2)
PBX3	9.60487e-40	0.758476	0.913	0.912	2.88761e-35	High-mito		ENSG00000167081	PBX homeobox 3	P40426	9	125747345-125967377	Predicted intracellular proteins, Transcription factors	Transcription, Transcription regulation	Activator, DNA-binding		Evidence at protein level	Evidence at protein level	Evidence at protein level	Evidence at protein level	Tissue enhanced	Detected in all		parathyroid gland: 148.1	Cell type enhanced	Detected in many		dendritic cells: 112.7;Microglial cells: 87.7;Oligodendrocyte precursor cells: 127.8;Oligodendrocytes: 178.8	Cancer enhanced	Detected in all		thyroid cancer: 39.3	Low region specificity	Detected in all			Immune cell enriched	Detected in many	4	plasmacytoid DC: 14.0	Lineage enriched	Detected in all	4	dendritic cells: 14.0	Low cancer specificity	Detected in all			Skin - Keratinocyte (other)	Region enhanced	Detected in all		olfactory bulb: 167.4	Group enriched	Detected in all	5	basal ganglia: 56.8;olfactory bulb: 199.8	HPA003881	Supported		Approved	Nucleoplasm,Nuclear bodies,Cytosol							Cluster 5: Non-specific - Cell proliferation	Cluster 24: Parathyroid gland - Vesicular transport	Cluster 41: Monoamines - Neurotransmitter signalling	Cluster 14: Myeloid leukemia - Innate immune response	Cluster 76: Oligodendrocyte precursor - Unknown function		Nucleoplasm	Nuclear bodies, Cytosol	HPA003881: AB_1855020	unprognostic (1.97e-2)	unprognostic (3.78e-2)	unprognostic (1.15e-1)	unprognostic (1.93e-2)	unprognostic (1.27e-1)	unprognostic (2.35e-1)	unprognostic (2.20e-1)	unprognostic (3.38e-2)	unprognostic (2.83e-1)	unprognostic (2.88e-1)	unprognostic (2.42e-3)	unprognostic (7.02e-2)	unprognostic (1.53e-1)	unprognostic (2.74e-2)	unprognostic (1.63e-1)	unprognostic (8.03e-2)	unprognostic (6.29e-2)
RBM39	2.16868e-38	0.588877	0.888	0.953	6.51993e-34	High-mito	CAPER, CAPERalpha, CC1.3, fSAP59, HCC1, RNPC2	ENSG00000131051	RNA binding motif protein 39	Q14498	20	35701347-35742312	Plasma proteins, Predicted intracellular proteins	mRNA processing, mRNA splicing, Transcription, Transcription regulation	Activator, RNA-binding		Evidence at protein level	Evidence at protein level	Evidence at protein level	Evidence at protein level	Low tissue specificity	Detected in all			Low cell type specificity	Detected in all			Low cancer specificity	Detected in all			Low region specificity	Detected in all			Low immune cell specificity	Detected in all			Low lineage specificity	Detected in all			Low cancer specificity	Detected in all				Low region specificity	Detected in all			Low region specificity	Detected in all			HPA001591	Supported		Supported	Nucleoplasm,Nuclear speckles,Microtubules,Centriolar satellite						19000	Cluster 35: Neutrophils - Protein binding	Cluster 40: Non-specific - Transcription	Cluster 4: Non-specific - mRNA splicing & Cell cycle	Cluster 22: Non-specific - mRNA splicing & Cell cycle	Cluster 15: Non-specific - Mixed function	23	Nucleoplasm, Nuclear speckles	Microtubules, Centriolar satellite	HPA001591: AB_1079749	unprognostic (1.37e-2)	unprognostic (4.97e-1)	unprognostic (2.72e-2)	unprognostic (9.09e-2)	unprognostic (3.47e-1)	unprognostic (4.99e-2)	unprognostic (3.55e-3)	unprognostic (4.56e-2)	unprognostic (7.83e-2)	unprognostic (2.65e-1)	unprognostic (2.04e-2)	unprognostic (7.65e-3)	prognostic unfavorable (2.78e-5)	unprognostic (1.88e-1)	unprognostic (2.86e-1)	unprognostic (2.64e-1)	unprognostic (2.28e-3)
FNDC3B	1.34875e-37	0.726326	0.932	0.921	4.05488e-33	High-mito	DKFZp762K137, FAD104, FLJ23399, PRO4979, YVTM2421	ENSG00000075420	Fibronectin type III domain containing 3B	Q53EP0	3	172039578-172401669	Predicted intracellular proteins, Predicted membrane proteins				Evidence at protein level	Evidence at transcript level	Evidence at protein level	Evidence at protein level	Low tissue specificity	Detected in all			Cell type enhanced	Detected in all		Plasma cells: 260.9	Low cancer specificity	Detected in all			Low region specificity	Detected in all			Immune cell enhanced	Detected in many		neutrophil: 37.9	Lineage enriched	Detected in all	4	granulocytes: 37.9	Low cancer specificity	Detected in all			Skin - Endothelial cells	Low region specificity	Detected in all			Low region specificity	Detected in all			HPA007859	Uncertain		Approved	Endoplasmic reticulum							Cluster 22: Eosinophils - Transcription	Cluster 62: Connective tissue - ECM organization	Cluster 12: Non-specific - Vasculature	Cluster 63: Non-specific - Protein processing	Cluster 77: Plasma cells - Protein processing	1	Endoplasmic reticulum		HPA007859: AB_1078900	unprognostic (7.18e-2)	prognostic unfavorable (2.41e-5)	unprognostic (6.03e-2)	unprognostic (6.38e-2)	prognostic unfavorable (6.94e-4)	unprognostic (3.25e-2)	prognostic unfavorable (9.85e-4)	unprognostic (2.17e-3)	unprognostic (1.98e-1)	unprognostic (2.46e-2)	prognostic unfavorable (9.06e-5)	unprognostic (3.50e-2)	prognostic unfavorable (5.65e-7)	unprognostic (4.35e-2)	unprognostic (1.19e-1)	unprognostic (3.51e-2)	unprognostic (3.00e-2)
TCF12	1.5448e-36	0.72892	0.865	0.891	4.64429e-32	High-mito	bHLHb20, HEB, HsT17266, HTF4, p64	ENSG00000140262	Transcription factor 12	Q99081	15	56918623-57299281	Cancer-related genes, Disease related genes, Human disease related genes, Predicted intracellular proteins, Transcription factors	Differentiation, Neurogenesis, Transcription, Transcription regulation	Developmental protein, DNA-binding	Cancer-related genes, Craniosynostosis, Disease variant, Hypogonadotropic hypogonadism, Kallmann syndrome	Evidence at protein level	Evidence at protein level	Evidence at protein level	Evidence at protein level	Low tissue specificity	Detected in all			Cell type enhanced	Detected in all		Inhibitory neurons: 306.6;Microglial cells: 420.5;Oligodendrocyte precursor cells: 580.1;Oligodendrocytes: 1407.9	Low cancer specificity	Detected in all			Low region specificity	Detected in all			Low immune cell specificity	Detected in all			Low lineage specificity	Detected in all			Low cancer specificity	Detected in all			Prostate - Fibroblasts, Testis - Spermatogonia	Low region specificity	Detected in all			Low region specificity	Detected in all			CAB004432, HPA065827	Approved		Supported	Nucleoplasm,Nuclear speckles							Cluster 33: Non-specific - ATP binding	Cluster 71: Thymus - Adaptive immune response	Cluster 13: Oligodendrocytes - Mixed function	Cluster 10: Ciliated cells - Ion channel activity	Cluster 51: Oligodendrocytes - Unknown function	28	Nucleoplasm, Nuclear speckles		CAB004432: AB_671267, HPA065827: AB_2685564	unprognostic (1.19e-1)	unprognostic (1.11e-1)	unprognostic (8.26e-2)	unprognostic (1.65e-1)	unprognostic (2.07e-3)	unprognostic (1.11e-1)	unprognostic (6.63e-2)	unprognostic (1.85e-1)	prognostic unfavorable (8.89e-4)	unprognostic (7.83e-2)	unprognostic (7.26e-3)	unprognostic (5.57e-3)	prognostic unfavorable (5.24e-5)	unprognostic (2.03e-1)	unprognostic (2.93e-1)	unprognostic (3.15e-2)	unprognostic (1.41e-1)
JMJD1C	1.65671e-36	0.776491	0.894	0.932	4.98074e-32	High-mito	DKFZp761F0118, FLJ14374, KDM3C, KIAA1380, TRIP8	ENSG00000171988	Jumonji domain containing 1C	Q15652	10	63167221-63521850	Predicted intracellular proteins	Transcription, Transcription regulation	Chromatin regulator, Dioxygenase, Oxidoreductase		Evidence at protein level	Evidence at protein level	Evidence at protein level	Evidence at protein level	Low tissue specificity	Detected in all			Cell type enhanced	Detected in all		Excitatory neurons: 570.3	Low cancer specificity	Detected in all			Low region specificity	Detected in all			Immune cell enhanced	Detected in many		neutrophil: 14.1	Low lineage specificity	Detected in all			Low cancer specificity	Detected in all			Testis - Spermatocytes, Testis - Spermatogonia	Low region specificity	Detected in all			Low region specificity	Detected in all			HPA056175, HPA066195	Approved		Supported	Nucleoplasm,Cytosol			No	No			Cluster 20: Non-specific - DNA binding	Cluster 40: Non-specific - Transcription	Cluster 35: Non-specific - DNA binding	Cluster 52: Non-specific - Mitochondria	Cluster 29: Monocytes - Innate immune response	1	Nucleoplasm	Cytosol	HPA056175: AB_2683057, HPA066195: AB_2685634	unprognostic (7.72e-2)	unprognostic (5.57e-2)	unprognostic (9.44e-2)	unprognostic (1.63e-1)	unprognostic (2.87e-2)	unprognostic (6.91e-2)	unprognostic (3.85e-1)	unprognostic (2.54e-2)	unprognostic (1.17e-1)	unprognostic (1.29e-2)	unprognostic (2.22e-3)	unprognostic (1.27e-1)	unprognostic (3.39e-3)	unprognostic (7.51e-2)	unprognostic (2.53e-1)	unprognostic (4.18e-2)	unprognostic (1.13e-1)
ARIH1	1.74991e-36	0.77404	0.849	0.883	5.26094e-32	High-mito	ARI, HARI, HHARI, UBCH7BP	ENSG00000166233	Ariadne RBR E3 ubiquitin protein ligase 1	Q9Y4X5	15	72474330-72602987	Disease related genes, Enzymes, Potential drug targets, Predicted intracellular proteins	Ubl conjugation pathway	Transferase	Disease variant	Evidence at protein level	Evidence at protein level	Evidence at protein level	Evidence at protein level	Tissue enhanced	Detected in all		skeletal muscle: 46.2;testis: 41.4	Low cell type specificity	Detected in all			Low cancer specificity	Detected in all			Low region specificity	Detected in all			Low immune cell specificity	Detected in some			Low lineage specificity	Detected in single			Low cancer specificity	Detected in all			Testis - Early spermatids	Low region specificity	Detected in all			Low region specificity	Detected in all			HPA003295	Approved		Supported	Nucleoplasm							Cluster 32: Basophils - Transcription	Cluster 72: Testis & Skeletal muscle - Protein ubiquitination	Cluster 31: Non-specific - Transcription	Cluster 61: BICR 18 - Protein kinases	Cluster 80: Non-specific - Transcription	1	Nucleoplasm		HPA003295: AB_1845017	unprognostic (3.31e-2)	unprognostic (1.92e-1)	unprognostic (2.25e-1)	unprognostic (3.18e-2)	unprognostic (8.21e-2)	unprognostic (5.45e-2)	unprognostic (1.73e-1)	unprognostic (9.43e-2)	unprognostic (7.92e-2)	unprognostic (1.37e-1)	unprognostic (4.96e-2)	unprognostic (9.19e-2)	unprognostic (1.78e-1)	unprognostic (2.93e-1)	unprognostic (3.19e-1)	unprognostic (1.04e-1)	unprognostic (5.70e-2)
PLCB1	3.53723e-35	1.07606	0.778	0.684	1.06343e-30	High-mito	KIAA0581, PLC-I, PLC154	ENSG00000182621	Phospholipase C beta 1	Q9NQ66	20	8077251-8968360	Disease related genes, Enzymes, Human disease related genes, Metabolic proteins, Plasma proteins, Potential drug targets, Predicted intracellular proteins	Lipid degradation, Lipid metabolism	Hydrolase, Transducer	Epilepsy	Evidence at protein level	Evidence at protein level	Evidence at protein level	Evidence at protein level	Tissue enhanced	Detected in all		brain: 47.5	Cell type enhanced	Detected in many		Astrocytes: 534.4;Excitatory neurons: 2484.9;Inhibitory neurons: 1696.1;Oligodendrocyte precursor cells: 734.8	Low cancer specificity	Detected in many			Low region specificity	Detected in all			Low immune cell specificity	Detected in some			Low lineage specificity	Detected in many			Low cancer specificity	Detected in all			Adipose subcutaneous - Endothelial cells, Thyroid - Fibroblasts	Low region specificity	Detected in all			Low region specificity	Detected in all			CAB004275, CAB005334, HPA034743, HPA057910	Enhanced		Approved	Plasma membrane						6600	Cluster 33: Non-specific - ATP binding	Cluster 61: Brain - Neuronal signaling	Cluster 53: Neurons - Mixed function	Cluster 2: Mucus-secreting cells - Unknown function	Cluster 65: Neurons - Synaptic function	3	Plasma membrane		CAB004275: AB_628118, CAB005334: AB_632196, HPA034743: AB_2674311, HPA057910: AB_2683552	unprognostic (2.32e-1)	unprognostic (1.02e-1)	unprognostic (6.63e-2)	unprognostic (9.77e-2)	unprognostic (9.87e-2)	unprognostic (2.37e-1)	unprognostic (1.27e-4)	unprognostic (1.13e-1)	unprognostic (3.16e-2)	unprognostic (1.91e-1)	unprognostic (7.12e-3)	unprognostic (6.57e-2)	unprognostic (2.87e-3)	unprognostic (3.20e-2)	unprognostic (4.41e-2)	unprognostic (1.71e-2)	unprognostic (2.12e-1)
ZBTB20	2.45149e-34	0.735295	0.854	0.875	7.37016e-30	High-mito	DKFZp566F123, DPZF, ODA-8S, ZNF288	ENSG00000181722	Zinc finger and BTB domain containing 20	Q9HC78	3	114314500-115147292	Disease related genes, Human disease related genes, Predicted intracellular proteins, Transcription factors	Transcription, Transcription regulation	DNA-binding	Disease variant, Intellectual disability	Evidence at protein level	Evidence at protein level	Evidence at protein level	Evidence at protein level	Low tissue specificity	Detected in many			Cell type enhanced	Detected in many		Astrocytes: 1895.0;Microglial cells: 816.8;Oligodendrocyte precursor cells: 1790.9;Oligodendrocytes: 1945.6	Cancer enhanced	Detected in some		stomach cancer: 1.8	Low region specificity	Detected in all			Low immune cell specificity	Detected in all			Low lineage specificity	Detected in all			Low cancer specificity	Detected in many			Testis - Early spermatids, Testis - Late spermatids	Low region specificity	Detected in all			Low region specificity	Detected in all			HPA015551, HPA016815	Approved		Enhanced	Nucleoplasm,Nuclear bodies			No	No			Cluster 32: Basophils - Transcription	Cluster 39: Retina & Testis - Cilium	Cluster 25: Non-specific - Transcription	Cluster 65: Non-specific - Unknown function	Cluster 69: Neurons - Neuronal signaling		Nucleoplasm, Nuclear bodies		HPA015551: AB_2669217, HPA016815: AB_1858947	unprognostic (1.79e-1)	unprognostic (1.50e-2)	unprognostic (5.51e-2)	unprognostic (2.33e-3)	unprognostic (5.72e-3)	unprognostic (3.31e-2)	unprognostic (1.74e-1)	unprognostic (2.39e-1)	unprognostic (1.13e-1)	unprognostic (2.68e-1)	unprognostic (7.51e-2)	unprognostic (1.28e-1)	unprognostic (1.47e-3)	unprognostic (6.94e-2)	unprognostic (1.41e-1)	unprognostic (7.83e-3)	unprognostic (1.81e-1)
KANSL1	4.25533e-34	0.734216	0.858	0.884	1.27932e-29	High-mito	CENP-36, DKFZP727C091, KIAA1267, MSL1v1, NSL1	ENSG00000120071	KAT8 regulatory NSL complex subunit 1	Q7Z3B3	17	46029916-46225389	Disease related genes, Human disease related genes, Predicted intracellular proteins		Chromatin regulator	Disease variant, Intellectual disability	Evidence at protein level	Evidence at protein level	Evidence at protein level	Evidence at protein level	Low tissue specificity	Detected in many			Cell type enhanced	Detected in many		Excitatory neurons: 323.3;Oligodendrocytes: 322.2;Rod photoreceptor cells: 319.2	Low cancer specificity	Detected in all			Low region specificity	Detected in all			Not detected in immune cells	Not detected			Not detected	Not detected			Low cancer specificity	Detected in all			Testis - Spermatogonia	Low region specificity	Detected in all			Low region specificity	Detected in all			HPA006874, HPA007208	Approved		Supported	Nucleoplasm			No	No			Cluster 24: Non-specific - Transcription	Cluster 4: Testis - Basic cellular processes	Cluster 2: Neurons - Nucleosome	Cluster 27: Breast cancer - Unknown function	Cluster 55: Non-specific - Transcription	22	Nucleoplasm		HPA006874: AB_1852393, HPA007208: AB_1852395	unprognostic (2.46e-1)	unprognostic (2.55e-1)	unprognostic (2.11e-1)	unprognostic (1.37e-1)	unprognostic (2.33e-2)	unprognostic (4.45e-2)	prognostic unfavorable (3.74e-4)	unprognostic (1.54e-2)	unprognostic (9.28e-2)	unprognostic (7.79e-3)	unprognostic (2.01e-1)	unprognostic (1.16e-1)	unprognostic (2.84e-2)	unprognostic (6.13e-2)	unprognostic (1.29e-1)	unprognostic (5.76e-2)	unprognostic (1.33e-2)
ELMO1	5.46969e-34	0.785479	0.888	0.914	1.64441e-29	High-mito	CED-12, CED12, ELMO-1, KIAA0281	ENSG00000155849	Engulfment and cell motility 1	Q92556	7	36852906-37449223	Predicted intracellular proteins	Apoptosis, Phagocytosis			Evidence at protein level	Evidence at transcript level	Evidence at protein level	Evidence at protein level	Tissue enhanced	Detected in all		brain: 113.6	Cell type enhanced	Detected in many		Excitatory neurons: 229.0;Microglial cells: 495.6;Oligodendrocyte precursor cells: 266.5;Oligodendrocytes: 1314.4	Low cancer specificity	Detected in all			Low region specificity	Detected in all			Low immune cell specificity	Detected in all			Low lineage specificity	Detected in all			Cancer enhanced	Detected in many		Leukemia: 70.9;lymphoma: 106.2;Myeloma: 81.9	Adipose visceral - Endothelial cells, Breast - Endothelial cells, Colon - Endothelial cells, Liver - Hepatocytes, Lung - Fibroblast_1	Low region specificity	Detected in all			Low region specificity	Detected in all														Cluster 7: Non-specific - Innate immune response	Cluster 9: Oligodendrocytes - Myelination	Cluster 11: White matter - Signal transduction	Cluster 59: Leukemia - T-cell receptor	Cluster 51: Oligodendrocytes - Unknown function	7				unprognostic (1.77e-2)	unprognostic (8.29e-3)	unprognostic (1.55e-1)	unprognostic (1.19e-2)	unprognostic (3.69e-1)	unprognostic (4.09e-2)	unprognostic (3.01e-2)	unprognostic (3.53e-3)	unprognostic (1.34e-1)	unprognostic (1.71e-1)	prognostic favorable (4.62e-4)	unprognostic (3.59e-1)	prognostic unfavorable (3.27e-5)	unprognostic (1.65e-2)	unprognostic (3.42e-1)	unprognostic (1.07e-2)	unprognostic (3.16e-3)
FRYL	6.4165e-34	0.773913	0.783	0.81	1.92906e-29	High-mito	AF4p12, DKFZp686E205, KIAA0826, MOR2	ENSG00000075539	FRY like transcription coactivator	O94915	4	48497357-48780322	Disease related genes, Predicted intracellular proteins	Transcription, Transcription regulation			Evidence at protein level	Evidence at protein level	Evidence at protein level	Evidence at protein level	Tissue enhanced	Detected in all		intestine: 30.9	Cell type enriched	Detected in all	5	Oligodendrocytes: 1069.0	Low cancer specificity	Detected in all			Low region specificity	Detected in all			Immune cell enriched	Detected in many	5	basophil: 13.3	Lineage enriched	Detected in all	6	granulocytes: 13.3	Low cancer specificity	Detected in all				Low region specificity	Detected in all			Low region specificity	Detected in all			HPA031106, HPA031107	Supported		Approved	Microtubules,Cytokinetic bridge,Cytosol			Yes	No			Cluster 46: Basophils - Proteolysis	Cluster 39: Retina & Testis - Cilium	Cluster 11: White matter - Signal transduction	Cluster 47: Leukemia - Hemostasis	Cluster 51: Oligodendrocytes - Unknown function	2	Cytosol	Microtubules, Cytokinetic bridge	HPA031106: AB_10600660, HPA031107: AB_10600536	unprognostic (7.50e-2)	unprognostic (9.72e-3)	unprognostic (6.68e-3)	unprognostic (3.22e-2)	unprognostic (5.37e-2)	unprognostic (2.03e-2)	unprognostic (3.59e-2)	unprognostic (4.80e-2)	unprognostic (4.67e-2)	unprognostic (2.08e-1)	unprognostic (2.41e-2)	unprognostic (4.68e-2)	unprognostic (2.62e-2)	unprognostic (3.32e-2)	unprognostic (1.66e-1)	unprognostic (1.01e-1)	unprognostic (1.29e-2)
ZNF609	6.74988e-34	0.80065	0.807	0.821	2.02928e-29	High-mito	KIAA0295	ENSG00000180357	Zinc finger protein 609	O15014	15	64460578-64686068	Predicted intracellular proteins	Myogenesis, Transcription, Transcription regulation	Activator, Developmental protein		Evidence at protein level	Evidence at protein level	Evidence at protein level	Evidence at protein level	Low tissue specificity	Detected in all			Cell type enhanced	Detected in many		Astrocytes: 117.0;Excitatory neurons: 137.4;Inhibitory neurons: 111.5;Microglial cells: 133.3;Oligodendrocytes: 193.5	Low cancer specificity	Detected in all			Low region specificity	Detected in all			Low immune cell specificity	Detected in some			Low lineage specificity	Detected in many			Low cancer specificity	Detected in all			Testis - Early spermatids, Testis - Spermatocytes	Low region specificity	Detected in all			Low region specificity	Detected in all			HPA040742, HPA040832	Approved		Enhanced	Nucleoplasm,Cytosol								Cluster 16: Non-specific - Transcription	Cluster 55: Non-specific - Transcription	Cluster 58: Non-specific - Nuclear processes	Cluster 51: Oligodendrocytes - Unknown function	1	Nucleoplasm	Cytosol	HPA040742: AB_10963581, HPA040832: AB_10960400	unprognostic (2.09e-1)	unprognostic (1.17e-1)	unprognostic (1.71e-1)	unprognostic (1.44e-1)	unprognostic (1.25e-1)	unprognostic (2.48e-1)	unprognostic (1.36e-1)	unprognostic (1.47e-1)	unprognostic (2.61e-1)	unprognostic (3.11e-2)	unprognostic (5.02e-2)	unprognostic (7.21e-2)	unprognostic (9.51e-2)	unprognostic (2.17e-1)	unprognostic (1.22e-1)	unprognostic (1.37e-2)	unprognostic (2.28e-1)
IGF2BP2	7.37793e-34	0.770707	0.824	0.838	2.2181e-29	High-mito	IMP-2, p62	ENSG00000073792	Insulin like growth factor 2 mRNA binding protein 2	Q9Y6M1	3	185643130-185825042	Human disease related genes, Plasma proteins, Predicted intracellular proteins	mRNA transport, Translation regulation, Transport	RNA-binding		Evidence at protein level	Evidence at protein level	Evidence at protein level	Evidence at protein level	Low tissue specificity	Detected in many			Cell type enhanced	Detected in many		Early spermatids: 115.3;Late spermatids: 104.2;Rod photoreceptor cells: 175.1	Low cancer specificity	Detected in many			Low region specificity	Detected in all			Immune cell enhanced	Detected in some		myeloid DC: 2.7	Low lineage specificity	Detected in many			Low cancer specificity	Detected in all			Stomach - Gastric mucous cells, Testis - Early spermatids, Testis - Late spermatids	Not detected	Not detected			Low region specificity	Detected in all			CAB017126, HPA035145	Enhanced		Enhanced	Cytosol							Cluster 10: Non-specific - Membrane trafficking	Cluster 39: Retina & Testis - Cilium	Cluster 25: Non-specific - Transcription	Cluster 72: Neuronal - Signal transduction	Cluster 50: Connective tissue cells - ECM organization	2	Cytosol		CAB017126: , HPA035145: AB_2674491	unprognostic (7.49e-2)	unprognostic (1.17e-1)	unprognostic (1.66e-2)	prognostic unfavorable (1.22e-4)	unprognostic (2.32e-1)	prognostic unfavorable (5.12e-5)	unprognostic (2.46e-3)	unprognostic (8.25e-3)	unprognostic (4.17e-1)	unprognostic (3.45e-2)	prognostic unfavorable (7.37e-5)	unprognostic (1.77e-1)	unprognostic (1.25e-1)	unprognostic (9.45e-2)	unprognostic (2.46e-1)	unprognostic (1.71e-2)	unprognostic (4.94e-3)
AUTS2	8.46609e-34	1.18293	0.678	0.626	2.54524e-29	High-mito	FBRSL2, KIAA0442	ENSG00000158321	Activator of transcription and developmental regulator AUTS2	Q8WXX7	7	69598296-70793506	Disease related genes, Human disease related genes, Plasma proteins, Predicted intracellular proteins	Transcription, Transcription regulation		Autism, Autism spectrum disorder, Intellectual disability	Evidence at protein level	Evidence at transcript level	Evidence at protein level	Evidence at protein level	Tissue enhanced	Detected in all		salivary gland: 46.8	Cell type enhanced	Detected in many		Astrocytes: 567.9;Excitatory neurons: 842.3;Inhibitory neurons: 1345.0;Microglial cells: 557.4;Oligodendrocytes: 1146.0	Low cancer specificity	Detected in all			Low region specificity	Detected in all			Immune cell enhanced	Detected in many		memory B-cell: 8.0;naive B-cell: 9.3	Low lineage specificity	Detected in many			Low cancer specificity	Detected in all				Low region specificity	Detected in all			Low region specificity	Detected in all			HPA000390	Approved		Approved	Nucleoplasm,Cytosol			Yes	No			Cluster 14: Non-specific - Unknown function	Cluster 37: Liver & Intestine - Lipid metabolism	Cluster 19: Astrocytes - Mixed function	Cluster 6: Leukemia - Signal transduction	Cluster 69: Neurons - Neuronal signaling	3	Nucleoplasm	Cytosol	HPA000390: AB_1845218	unprognostic (8.73e-3)	unprognostic (2.24e-1)	unprognostic (4.62e-2)	unprognostic (8.78e-2)	unprognostic (2.44e-2)	unprognostic (1.04e-1)	unprognostic (1.65e-2)	unprognostic (2.68e-2)	unprognostic (1.07e-3)	unprognostic (3.33e-2)	unprognostic (3.52e-2)	unprognostic (8.46e-2)	unprognostic (3.29e-3)	unprognostic (1.76e-2)	unprognostic (2.47e-1)	unprognostic (3.04e-1)	unprognostic (7.33e-2)
BAZ2B	3.72751e-33	0.801529	0.826	0.824	1.12064e-28	High-mito	WALp4	ENSG00000123636	Bromodomain adjacent to zinc finger domain 2B	Q9UIF8	2	159318979-159616569	Predicted intracellular proteins	Transcription, Transcription regulation	DNA-binding		Evidence at protein level	Evidence at transcript level	Evidence at protein level	Evidence at protein level	Low tissue specificity	Detected in all			Cell type enhanced	Detected in all		Astrocytes: 452.7;Oligodendrocytes: 562.5;Rod photoreceptor cells: 319.9	Low cancer specificity	Detected in all			Low region specificity	Detected in all			Group enriched	Detected in all	5	basophil: 101.9;neutrophil: 197.0	Lineage enriched	Detected in all	8	granulocytes: 197.0	Low cancer specificity	Detected in all			Testis - Early spermatids	Low region specificity	Detected in all			Low region specificity	Detected in all			HPA019819, HPA059292	Uncertain		Approved	Nucleoplasm,Cytosol							Cluster 35: Neutrophils - Protein binding	Cluster 40: Non-specific - Transcription	Cluster 13: Oligodendrocytes - Mixed function	Cluster 14: Myeloid leukemia - Innate immune response	Cluster 66: Photoreceptor cells - Visual perception	9	Nucleoplasm	Cytosol	HPA019819: AB_1845282, HPA059292: AB_2683968	unprognostic (2.27e-1)	unprognostic (1.67e-1)	unprognostic (5.24e-2)	unprognostic (1.23e-1)	unprognostic (1.37e-2)	unprognostic (4.94e-3)	unprognostic (1.19e-1)	unprognostic (5.64e-2)	unprognostic (5.49e-3)	unprognostic (9.01e-2)	unprognostic (2.29e-1)	unprognostic (1.44e-1)	unprognostic (1.27e-1)	unprognostic (2.14e-1)	unprognostic (3.30e-1)	unprognostic (1.06e-2)	unprognostic (2.14e-2)
GAB2	4.61625e-33	0.808298	0.852	0.848	1.38783e-28	High-mito	KIAA0571	ENSG00000033327	GRB2 associated binding protein 2	Q9UQC2	11	78215293-78418348	Predicted intracellular proteins, RAS pathway related proteins				Evidence at protein level	Evidence at protein level	Evidence at protein level	Evidence at protein level	Tissue enhanced	Detected in all		brain: 54.1	Cell type enhanced	Detected in many		Inhibitory neurons: 141.9;Microglial cells: 195.0;Oligodendrocyte precursor cells: 134.0;Oligodendrocytes: 447.0	Low cancer specificity	Detected in all			Low region specificity	Detected in all			Immune cell enhanced	Detected in many		basophil: 13.1;neutrophil: 20.2	Lineage enriched	Detected in many	4	granulocytes: 20.2	Low cancer specificity	Detected in all				Low region specificity	Detected in all			Low region specificity	Detected in all			HPA000271, HPA001368, CAB022159	Enhanced		Supported	Plasma membrane							Cluster 35: Neutrophils - Protein binding	Cluster 9: Oligodendrocytes - Myelination	Cluster 11: White matter - Signal transduction	Cluster 47: Leukemia - Hemostasis	Cluster 51: Oligodendrocytes - Unknown function	9	Plasma membrane		CAB022159: , HPA000271: AB_1078925, HPA001368: AB_2666287	unprognostic (2.51e-2)	unprognostic (1.90e-1)	unprognostic (3.56e-3)	unprognostic (1.99e-3)	unprognostic (1.04e-2)	unprognostic (4.69e-2)	unprognostic (4.47e-2)	unprognostic (1.08e-1)	unprognostic (6.54e-2)	unprognostic (1.37e-1)	unprognostic (2.25e-1)	unprognostic (1.74e-1)	prognostic favorable (9.32e-5)	unprognostic (6.95e-2)	unprognostic (4.35e-1)	unprognostic (3.99e-2)	unprognostic (1.67e-2)
MT-ND2	9.01616e-33	0.50438	0.981	0.993	2.71062e-28	High-mito	MTND2, NAD2, ND2	ENSG00000198763	Mitochondrially encoded NADH:ubiquinone oxidoreductase core subunit 2	P03891	MT	4470-5511	Disease related genes, Enzymes, Human disease related genes, Metabolic proteins, Potential drug targets, Predicted membrane proteins	Electron transport, Respiratory chain, Transport	Translocase	Alzheimer disease, Amyloidosis, Disease variant, Leber hereditary optic neuropathy, Leigh syndrome, Neurodegeneration, Primary mitochondrial disease	Evidence at protein level	Evidence at transcript level	Evidence at protein level	Evidence at protein level	Tissue enhanced	Detected in all		brain: 110717.6;heart muscle: 126601.2	Cell type enhanced	Detected in all		Cardiomyocytes: 32821.9;Proximal enterocytes: 18329.0	Low cancer specificity	Detected in all			Low region specificity	Detected in all			Immune cell enriched	Detected in all	6	basophil: 16897.8	Lineage enriched	Detected in all	10	granulocytes: 16897.8	Low cancer specificity	Detected in all				Low region specificity	Detected in all			Low region specificity	Detected in all														Cluster 22: Eosinophils - Transcription	Cluster 23: Non-specific - Cellular respiration	Cluster 42: Choroid plexus - Mitochondria	Cluster 53: Squamous epithelial cells - Keratinization	Cluster 68: Cardiomyocytes - Muscle contraction					unprognostic (5.82e-3)	unprognostic (1.58e-2)	unprognostic (1.53e-2)	unprognostic (1.36e-1)	unprognostic (4.77e-1)	unprognostic (4.79e-2)	unprognostic (9.56e-3)	unprognostic (3.74e-2)	unprognostic (2.18e-1)	unprognostic (3.38e-3)	unprognostic (4.55e-3)	unprognostic (3.79e-2)	unprognostic (4.35e-2)	unprognostic (3.94e-2)	unprognostic (2.11e-1)	unprognostic (5.92e-2)	unprognostic (4.35e-2)
MT-ND1	1.37616e-32	0.503109	0.979	0.994	4.13728e-28	High-mito	MTND1, NAD1, ND1	ENSG00000198888	Mitochondrially encoded NADH:ubiquinone oxidoreductase core subunit 1	P03886	MT	3307-4262	Disease related genes, Enzymes, FDA approved drug targets, Human disease related genes, Metabolic proteins, Predicted membrane proteins	Electron transport, Respiratory chain, Transport	Translocase	Alzheimer disease, Amyloidosis, Diabetes mellitus, Disease variant, Epilepsy, FDA approved drug targets, Leber hereditary optic neuropathy, MELAS syndrome, Neurodegeneration, Primary mitochondrial disease	Evidence at protein level	Evidence at transcript level	Evidence at protein level	Evidence at protein level	Tissue enhanced	Detected in all		heart muscle: 124124.2	Cell type enhanced	Detected in all		Bipolar cells: 21652.6;Cardiomyocytes: 30374.5	Low cancer specificity	Detected in all			Low region specificity	Detected in all			Immune cell enhanced	Detected in all		basophil: 9528.1	Lineage enriched	Detected in all	7	granulocytes: 9528.1	Low cancer specificity	Detected in all				Low region specificity	Detected in all			Low region specificity	Detected in all			CAB033779, HPA066847	Approved										Cluster 21: Neutrophils - Unknown function	Cluster 23: Non-specific - Cellular respiration	Cluster 42: Choroid plexus - Mitochondria	Cluster 53: Squamous epithelial cells - Keratinization	Cluster 68: Cardiomyocytes - Muscle contraction	1			CAB033779: AB_2149736, HPA066847:	prognostic favorable (3.63e-4)	unprognostic (3.55e-1)	unprognostic (3.77e-2)	unprognostic (3.65e-1)	unprognostic (3.50e-1)	unprognostic (1.28e-1)	unprognostic (1.95e-3)	unprognostic (5.84e-2)	unprognostic (1.06e-1)	unprognostic (5.05e-2)	prognostic favorable (3.26e-4)	unprognostic (8.67e-2)	unprognostic (8.66e-2)	unprognostic (3.24e-2)	unprognostic (1.42e-2)	unprognostic (3.99e-2)	unprognostic (2.85e-2)
TBC1D5	2.24669e-32	0.755442	0.864	0.894	6.75444e-28	High-mito	KIAA0210	ENSG00000131374	TBC1 domain family member 5	Q92609	3	17157162-18444817	Predicted intracellular proteins, Predicted membrane proteins, Transporters	Autophagy, Protein transport, Transport	GTPase activation		Evidence at protein level	Evidence at protein level	Evidence at protein level	Evidence at protein level	Low tissue specificity	Detected in all			Group enriched	Detected in all	5	Astrocytes: 214.9;Excitatory neurons: 321.9;Inhibitory neurons: 336.3;Microglial cells: 309.5;Oligodendrocyte precursor cells: 320.7;Oligodendrocytes: 526.4	Low cancer specificity	Detected in all			Low region specificity	Detected in all			Low immune cell specificity	Detected in all			Low lineage specificity	Detected in all			Low cancer specificity	Detected in all			Kidney - Fibroblasts, Thyroid - Thyroid glandular cells	Low region specificity	Detected in all			Low region specificity	Detected in all			HPA035125, HPA035126	Uncertain		Supported	Golgi apparatus,Vesicles							Cluster 24: Non-specific - Transcription	Cluster 16: Non-specific - Transcription	Cluster 28: Oligodendrocytes - Mixed function	Cluster 8: Non-specific - Basic cellular processes	Cluster 51: Oligodendrocytes - Unknown function	10	Vesicles	Golgi apparatus	HPA035125: AB_2674479, HPA035126: AB_10670696	unprognostic (1.87e-1)	unprognostic (3.57e-1)	unprognostic (2.86e-2)	unprognostic (3.19e-1)	unprognostic (1.60e-1)	unprognostic (4.30e-3)	unprognostic (3.07e-2)	unprognostic (3.31e-1)	unprognostic (3.56e-2)	unprognostic (6.27e-2)	unprognostic (2.05e-1)	unprognostic (1.42e-1)	prognostic favorable (1.75e-7)	unprognostic (1.25e-1)	unprognostic (1.56e-1)	unprognostic (5.72e-2)	unprognostic (7.07e-2)
ANKRD11	2.31553e-32	0.755662	0.84	0.879	6.96141e-28	High-mito	ANCO-1, ANCO1, LZ16, T13	ENSG00000167522	Ankyrin repeat domain containing 11	Q6UB99	16	89267630-89490561	Disease related genes, Human disease related genes, Predicted intracellular proteins			Disease variant, Dwarfism, Intellectual disability	Evidence at protein level	Evidence at protein level	Evidence at protein level	Evidence at protein level	Low tissue specificity	Detected in all			Cell type enhanced	Detected in all		dendritic cells: 613.4	Low cancer specificity	Detected in all			Low region specificity	Detected in all			Low immune cell specificity	Detected in all			Low lineage specificity	Detected in all			Low cancer specificity	Detected in all				Low region specificity	Detected in all			Low region specificity	Detected in all			CAB019288, HPA041593, HPA049470	Approved		Enhanced	Nucleoplasm,Cytosol							Cluster 41: Basophils - Unknown function	Cluster 40: Non-specific - Transcription	Cluster 34: Non-specific - Mixed function	Cluster 68: Non-specific - Cell cycle regulation	Cluster 28: Dendritic cells - Antigen presentation		Nucleoplasm	Cytosol	CAB019288: , HPA041593: AB_2677567, HPA049470: AB_2680780	unprognostic (7.31e-2)	unprognostic (6.35e-2)	unprognostic (1.85e-1)	unprognostic (3.53e-3)	unprognostic (1.82e-1)	unprognostic (1.69e-1)	prognostic unfavorable (6.39e-4)	unprognostic (1.81e-1)	unprognostic (1.83e-2)	unprognostic (1.78e-1)	unprognostic (4.81e-2)	prognostic unfavorable (7.67e-4)	unprognostic (1.56e-3)	unprognostic (1.79e-1)	unprognostic (7.93e-2)	unprognostic (5.78e-3)	unprognostic (2.16e-1)
COP1	6.91407e-32	0.64502	0.835	0.876	2.07864e-27	High-mito	CFAP78, FAP78, FLJ10416, RFWD2, RNF200	ENSG00000143207	COP1 E3 ubiquitin ligase	Q8NHY2	1	175944831-176207286	Enzymes, Metabolic proteins, Predicted intracellular proteins	Ubl conjugation pathway	Transferase		Evidence at protein level	Evidence at transcript level	Evidence at protein level	Evidence at protein level	Low tissue specificity	Detected in all			Cell type enhanced	Detected in all		Excitatory neurons: 217.2;Inhibitory neurons: 170.6;Microglial cells: 124.4;Oligodendrocyte precursor cells: 122.6;Oligodendrocytes: 150.5	Low cancer specificity	Detected in all			Low region specificity	Detected in all			Low immune cell specificity	Detected in many			Low lineage specificity	Detected in many			Low cancer specificity	Detected in all			Skin - Keratinocyte (other), Testis - Spermatocytes, Thyroid - Thyroid glandular cells	Low region specificity	Detected in all			Low region specificity	Detected in all														Cluster 19: Eosinophils - Unknown function	Cluster 16: Non-specific - Transcription	Cluster 31: Non-specific - Transcription	Cluster 45: Non-specific - Nuclear processes	Cluster 34: Neurons - Neuronal signaling	6				unprognostic (1.99e-1)	unprognostic (3.76e-2)	unprognostic (4.17e-2)	prognostic unfavorable (3.96e-4)	unprognostic (2.95e-2)	unprognostic (4.33e-1)	unprognostic (2.01e-2)	unprognostic (1.10e-1)	unprognostic (2.78e-2)	unprognostic (3.52e-2)	unprognostic (9.24e-2)	unprognostic (1.67e-1)	unprognostic (1.33e-2)	unprognostic (6.68e-2)	unprognostic (7.01e-2)	unprognostic (1.59e-1)	unprognostic (1.55e-1)
MAP3K5	1.23022e-31	0.909053	0.836	0.836	3.69854e-27	High-mito	ASK1, MAPKKK5, MEKK5	ENSG00000197442	Mitogen-activated protein kinase kinase kinase 5	Q99683	6	136557046-136793097	Enzymes, Plasma proteins, Predicted intracellular proteins	Apoptosis, Host-virus interaction, Immunity, Innate immunity, Stress response	Kinase, Serine/threonine-protein kinase, Transferase		Evidence at protein level	Evidence at protein level	Evidence at protein level	Evidence at protein level	Tissue enhanced	Detected in all		adrenal gland: 85.4	Cell type enhanced	Detected in many		Astrocytes: 363.8;Excitatory neurons: 164.6;Inhibitory neurons: 195.1;Microglial cells: 206.7;Oligodendrocyte precursor cells: 197.2	Low cancer specificity	Detected in all			Low region specificity	Detected in all			Low immune cell specificity	Detected in many			Low lineage specificity	Detected in all			Low cancer specificity	Detected in many				Low region specificity	Detected in all			Low region specificity	Detected in all			CAB007824, HPA063245	Supported		Supported	Cytosol							Cluster 42: Non-specific - Vesicular transport	Cluster 64: Neuronal - Transcription	Cluster 40: Astrocytes - Astrocyte-neuron interactions	Cluster 55: Lymphoma - Immune response	Cluster 65: Neurons - Synaptic function	30	Cytosol		CAB007824: AB_598175, HPA063245: AB_2684969	unprognostic (1.37e-1)	unprognostic (3.21e-2)	unprognostic (2.85e-2)	unprognostic (1.38e-1)	unprognostic (3.19e-1)	prognostic favorable (6.08e-4)	unprognostic (8.76e-2)	unprognostic (1.41e-2)	unprognostic (2.84e-1)	unprognostic (1.90e-2)	prognostic unfavorable (5.91e-4)	unprognostic (3.97e-1)	unprognostic (3.75e-2)	unprognostic (1.37e-1)	unprognostic (2.72e-1)	unprognostic (2.72e-2)	unprognostic (6.59e-3)
EXOC4	1.99571e-31	0.735474	0.829	0.867	5.99992e-27	High-mito	KIAA1699, MGC27170, SEC8, SEC8L1, Sec8p	ENSG00000131558	Exocyst complex component 4	Q96A65	7	133253073-134066589	Plasma proteins, Predicted intracellular proteins, Transporters	Exocytosis, Protein transport, Transport			Evidence at protein level	Evidence at transcript level	Evidence at protein level	Evidence at protein level	Low tissue specificity	Detected in all			Group enriched	Detected in many	4	Astrocytes: 226.3;Excitatory neurons: 322.7;Inhibitory neurons: 294.2;Microglial cells: 325.6;Oligodendrocyte precursor cells: 371.2;Oligodendrocytes: 322.0;Rod photoreceptor cells: 252.0	Low cancer specificity	Detected in all			Low region specificity	Detected in all			Low immune cell specificity	Detected in all			Low lineage specificity	Detected in all			Low cancer specificity	Detected in all			Adipose visceral - Adipose progenitor cells, Skin - Keratinocyte (other)	Low region specificity	Detected in all			Low region specificity	Detected in all			HPA031443, HPA031444	Approved		Approved	Nucleoplasm,Nucleoli,Nucleoli rim,Cytosol						10000	Cluster 33: Non-specific - ATP binding	Cluster 3: Non-specific - Unknown function	Cluster 23: Choroid plexus - Mixed function	Cluster 39: Non-specific - Transcription	Cluster 76: Oligodendrocyte precursor - Unknown function	18	Nucleoli, Nucleoli rim	Nucleoplasm, Cytosol	HPA031443: AB_10602496, HPA031444: AB_2673886	unprognostic (1.70e-1)	unprognostic (1.62e-2)	unprognostic (2.05e-1)	unprognostic (5.09e-2)	unprognostic (1.03e-1)	unprognostic (4.06e-3)	unprognostic (8.63e-2)	unprognostic (2.33e-1)	unprognostic (4.40e-1)	unprognostic (2.04e-1)	prognostic unfavorable (6.19e-4)	unprognostic (9.78e-3)	prognostic favorable (6.85e-5)	unprognostic (5.91e-2)	unprognostic (2.18e-1)	unprognostic (3.37e-1)	unprognostic (3.35e-2)
VAV3	3.34626e-31	0.7906	0.799	0.815	1.00602e-26	High-mito		ENSG00000134215	Vav guanine nucleotide exchange factor 3	Q9UKW4	1	107571161-107965180	Predicted intracellular proteins	Angiogenesis	Guanine-nucleotide releasing factor		Evidence at protein level	Evidence at protein level	Evidence at protein level	Evidence at protein level	Tissue enhanced	Detected in many		kidney: 81.0	Cell type enhanced	Detected in many		Astrocytes: 249.9;Basal squamous epithelial cells: 127.9;Syncytiotrophoblasts: 264.5	Cancer enhanced	Detected in all		breast cancer: 28.1	Low region specificity	Detected in all			Low immune cell specificity	Detected in many			Low lineage specificity	Detected in many			Low cancer specificity	Detected in many			Skin - Keratinocyte (other), Testis - Early spermatids, Testis - Late spermatids	Low region specificity	Detected in all			Low region specificity	Detected in all			CAB002012	Uncertain										Cluster 14: Non-specific - Unknown function	Cluster 52: Kidney - Transmembrane transport	Cluster 23: Choroid plexus - Mixed function	Cluster 15: Kidney cancer - Membrane components	Cluster 47: Astrocytes - Unknown function	4			CAB002012:	unprognostic (4.80e-3)	unprognostic (7.99e-3)	unprognostic (5.31e-3)	unprognostic (3.78e-3)	unprognostic (1.15e-1)	unprognostic (1.67e-3)	unprognostic (6.84e-2)	unprognostic (2.34e-2)	unprognostic (3.39e-2)	unprognostic (1.88e-2)	unprognostic (2.25e-1)	unprognostic (2.34e-1)	prognostic favorable (4.60e-8)	unprognostic (1.89e-1)	unprognostic (2.21e-1)	unprognostic (7.47e-2)	unprognostic (1.23e-2)
SIK3	1.28615e-30	0.688589	0.941	0.953	3.86668e-26	High-mito	FLJ12240, KIAA0999, L19, QSK	ENSG00000160584	SIK family kinase 3	Q9Y2K2	11	116843402-117098437	Disease related genes, Enzymes, Human disease related genes, Potential drug targets, Predicted intracellular proteins, Predicted membrane proteins		Kinase, Serine/threonine-protein kinase, Transferase	Disease variant, Dwarfism	Evidence at protein level	Evidence at protein level	Evidence at protein level	Evidence at protein level	Low tissue specificity	Detected in all			Cell type enhanced	Detected in all		Astrocytes: 356.1;Excitatory neurons: 371.4;Inhibitory neurons: 383.2;Oligodendrocyte precursor cells: 429.7;Oligodendrocytes: 1563.3	Low cancer specificity	Detected in all			Low region specificity	Detected in all			Low immune cell specificity	Detected in some			Low lineage specificity	Detected in many			Low cancer specificity	Detected in all			Testis - Early spermatids, Testis - Late spermatids	Low region specificity	Detected in all			Low region specificity	Detected in all			HPA045245, HPA048161	Enhanced										Cluster 37: Monocytes & Neutrophils - Innate immune response	Cluster 3: Non-specific - Unknown function	Cluster 11: White matter - Signal transduction	Cluster 24: Non-specific - Unknown function	Cluster 51: Oligodendrocytes - Unknown function	1			HPA045245: AB_2679270, HPA048161: AB_2680293	unprognostic (3.19e-2)	unprognostic (3.31e-1)	unprognostic (2.78e-2)	unprognostic (8.21e-2)	unprognostic (1.31e-1)	unprognostic (2.30e-2)	unprognostic (2.73e-1)	unprognostic (2.33e-2)	unprognostic (7.63e-2)	unprognostic (2.46e-2)	unprognostic (1.28e-3)	unprognostic (1.89e-1)	prognostic favorable (1.12e-5)	unprognostic (1.82e-1)	unprognostic (6.85e-2)	unprognostic (1.02e-2)	unprognostic (3.28e-2)
MAML3	2.16613e-30	0.751852	0.857	0.862	6.51226e-26	High-mito	CAGH3, GDN, KIAA1816, MAM2, TNRC3	ENSG00000196782	Mastermind like transcriptional coactivator 3	Q96JK9	4	139716753-140154184	Predicted intracellular proteins	Notch signaling pathway, Transcription, Transcription regulation	Activator		Evidence at protein level	Evidence at protein level	Evidence at protein level	Evidence at protein level	Low tissue specificity	Detected in many			Cell type enhanced	Detected in many		Inhibitory neurons: 120.1;Microglial cells: 339.1;Oligodendrocytes: 140.3	Low cancer specificity	Detected in all			Low region specificity	Detected in all			Immune cell enhanced	Detected in many		basophil: 5.7	Low lineage specificity	Detected in many			Cancer enhanced	Detected in many		Neuroblastoma: 14.9	Lung - Fibroblast_1, Skin - Keratinocyte (other)	Low region specificity	Detected in many			Low region specificity	Detected in all			HPA037717	Approved		Supported	Nuclear speckles							Cluster 35: Neutrophils - Protein binding	Cluster 66: Non-specific - Transcription	Cluster 25: Non-specific - Transcription	Cluster 65: Non-specific - Unknown function	Cluster 65: Neurons - Synaptic function	1	Nuclear speckles		HPA037717: AB_10794323	unprognostic (1.83e-1)	unprognostic (1.28e-1)	unprognostic (1.17e-1)	unprognostic (7.83e-3)	unprognostic (4.73e-2)	unprognostic (2.63e-1)	unprognostic (3.36e-2)	unprognostic (1.35e-1)	unprognostic (1.48e-1)	unprognostic (3.89e-1)	unprognostic (5.52e-3)	unprognostic (1.73e-1)	prognostic favorable (7.60e-5)	unprognostic (3.38e-1)	unprognostic (1.20e-1)	unprognostic (7.22e-2)	unprognostic (2.88e-1)
PTEN	2.47918e-30	0.810295	0.843	0.875	7.45341e-26	High-mito	BZS, MHAM, MMAC1, PTEN1, TEP1	ENSG00000171862	Phosphatase and tensin homolog	P60484	10	87862563-87971930	Cancer-related genes, Disease related genes, Enzymes, Human disease related genes, Metabolic proteins, Potential drug targets, Predicted intracellular proteins	Apoptosis, Lipid metabolism, Neurogenesis	Hydrolase, Protein phosphatase	Autism spectrum disorder, Cancer-related genes, Disease variant, Tumor suppressor	Evidence at protein level	Evidence at protein level	Evidence at protein level	Evidence at protein level	Low tissue specificity	Detected in all			Low cell type specificity	Detected in all			Low cancer specificity	Detected in all			Low region specificity	Detected in all			Immune cell enhanced	Detected in all		neutrophil: 63.1	Low lineage specificity	Detected in all			Low cancer specificity	Detected in many			Breast - Adipocytes (Breast), Prostate - Fibroblasts, Testis - Early spermatids									CAB004076, HPA031335, CAB080153, CAB080155, CAB080157	Approved		Supported	Nucleoplasm,Cytosol	Intracellular and membrane	Enzyme					Cluster 35: Neutrophils - Protein binding	Cluster 62: Connective tissue - ECM organization	Cluster 16: Non-specific - Transcription	Cluster 52: Non-specific - Mitochondria	Cluster 48: Smooth muscle cells - Signal transduction	16	Cytosol	Nucleoplasm	CAB004076: AB_390810, CAB080153: , CAB080155: , CAB080157: , HPA031335: AB_2797221	unprognostic (8.72e-2)	unprognostic (2.45e-1)	unprognostic (5.43e-1)	unprognostic (1.50e-2)	unprognostic (3.71e-2)	unprognostic (1.30e-1)	unprognostic (2.18e-1)	unprognostic (2.08e-1)	unprognostic (2.07e-1)	unprognostic (6.87e-2)	unprognostic (9.77e-2)	unprognostic (2.71e-1)	prognostic unfavorable (7.35e-4)	unprognostic (1.57e-1)	unprognostic (2.73e-1)	unprognostic (6.54e-3)	unprognostic (2.41e-1)
CERS6	3.10648e-30	0.809318	0.806	0.831	9.33932e-26	High-mito	LASS6	ENSG00000172292	Ceramide synthase 6	Q6ZMG9	2	168456249-168775134	Enzymes, Metabolic proteins, Predicted membrane proteins	Inflammatory response, Lipid biosynthesis, Lipid metabolism	Transferase		Evidence at protein level	Evidence at transcript level	Evidence at protein level	Evidence at protein level	Low tissue specificity	Detected in all			Cell type enhanced	Detected in many		dendritic cells: 148.5;Excitatory neurons: 262.5;Inhibitory neurons: 280.7	Low cancer specificity	Detected in all			Low region specificity	Detected in all			Immune cell enriched	Detected in some	5	plasmacytoid DC: 5.4	Lineage enriched	Detected in many	5	dendritic cells: 5.4	Low cancer specificity	Detected in all			Thyroid - Thyroid glandular cells	Low region specificity	Detected in all			Low region specificity	Detected in all			HPA044683	Approved							No			Cluster 8: Plasmacytoid DCs - Unknown function	Cluster 55: Kidney & Intestine - Metabolism	Cluster 14: Neurons - Synaptic function	Cluster 24: Non-specific - Unknown function	Cluster 69: Neurons - Neuronal signaling	2			HPA044683: AB_10965059	unprognostic (2.17e-2)	unprognostic (1.87e-1)	unprognostic (3.92e-3)	prognostic unfavorable (7.31e-4)	unprognostic (3.24e-1)	unprognostic (2.61e-1)	prognostic unfavorable (1.10e-4)	unprognostic (1.28e-1)	unprognostic (1.11e-2)	unprognostic (9.80e-2)	unprognostic (1.64e-2)	unprognostic (2.93e-2)	unprognostic (2.38e-1)	unprognostic (1.14e-1)	unprognostic (3.06e-2)	unprognostic (2.41e-1)	unprognostic (4.80e-2)
PTBP2	8.61861e-30	0.81699	0.791	0.812	2.5911e-25	High-mito	brPTB, nPTB, PTB, PTBLP	ENSG00000117569	Polypyrimidine tract binding protein 2	Q9UKA9	1	96721665-96823738	Plasma proteins, Predicted intracellular proteins	mRNA processing, mRNA splicing	RNA-binding		Evidence at protein level	Evidence at transcript level	Evidence at protein level	Evidence at protein level	Low tissue specificity	Detected in all			Cell type enhanced	Detected in all		Excitatory neurons: 121.9;Inhibitory neurons: 120.3;Oligodendrocyte precursor cells: 190.6;Oligodendrocytes: 581.9	Low cancer specificity	Detected in all			Low region specificity	Detected in all			Low immune cell specificity	Detected in many			Low lineage specificity	Detected in many			Low cancer specificity	Detected in all			Testis - Spermatocytes	Low region specificity	Detected in all			Low region specificity	Detected in all			HPA047420	Uncertain		Approved	Nucleoplasm							Cluster 43: Non-specific - Transcription & Translation	Cluster 66: Non-specific - Transcription	Cluster 28: Oligodendrocytes - Mixed function	Cluster 37: Non-specific - mRNA processing	Cluster 51: Oligodendrocytes - Unknown function	2	Nucleoplasm		HPA047420: AB_10962353	unprognostic (2.14e-2)	unprognostic (3.01e-2)	unprognostic (1.27e-1)	prognostic unfavorable (7.80e-4)	unprognostic (1.70e-2)	unprognostic (1.25e-2)	unprognostic (2.41e-5)	unprognostic (2.26e-3)	unprognostic (1.50e-2)	unprognostic (6.83e-3)	unprognostic (1.70e-2)	unprognostic (3.31e-2)	unprognostic (5.48e-3)	unprognostic (3.01e-2)	unprognostic (1.75e-1)	unprognostic (5.24e-2)	unprognostic (1.27e-2)
MEIS1	1.95452e-29	0.874501	0.794	0.764	5.87608e-25	High-mito		ENSG00000143995	Meis homeobox 1	O00470	2	66433452-66573869	Predicted intracellular proteins, Transcription factors	Transcription	Activator, Developmental protein, DNA-binding		Evidence at protein level	Evidence at protein level	Evidence at protein level	Evidence at protein level	Low tissue specificity	Detected in all			Cell type enhanced	Detected in many		Endometrial stromal cells: 106.8;Oligodendrocytes: 211.7;Rod photoreceptor cells: 133.7	Cancer enhanced	Detected in many		ovarian cancer: 18.2	Low region specificity	Detected in all			Immune cell enhanced	Detected in some		NK-cell: 1.6;plasmacytoid DC: 1.3	Low lineage specificity	Detected in many			Cancer enhanced	Detected in all		Neuroblastoma: 38.0	Kidney - Fibroblasts	Low region specificity	Detected in all			Low region specificity	Detected in all			CAB011521, HPA056000, HPA058641	Approved		Supported	Nucleoplasm							Cluster 41: Basophils - Unknown function	Cluster 41: Smooth muscle tissue - ECM organization	Cluster 26: Oligodendrocytes - Mixed function	Cluster 17: Neuroblastoma - Neuronal signaling	Cluster 9: Endometrial stromal cells - Transcription	3	Nucleoplasm		CAB011521: AB_776272, HPA056000: AB_2683004, HPA058641: AB_2683784	unprognostic (6.84e-2)	unprognostic (1.08e-1)	unprognostic (3.43e-2)	unprognostic (1.34e-1)	unprognostic (4.22e-1)	prognostic favorable (2.70e-5)	unprognostic (2.45e-2)	unprognostic (7.78e-3)	unprognostic (2.36e-2)	unprognostic (5.91e-2)	unprognostic (1.07e-1)	unprognostic (1.92e-1)	prognostic unfavorable (1.69e-4)	unprognostic (6.52e-2)	unprognostic (9.71e-2)	unprognostic (4.13e-2)	unprognostic (2.01e-2)
ZNF521	2.17493e-29	1.05098	0.618	0.473	6.53872e-25	High-mito	EHZF, Evi3	ENSG00000198795	Zinc finger protein 521	Q96K83	18	25061924-25352190	Cancer-related genes, Disease related genes, Predicted intracellular proteins, Transcription factors	Differentiation, Transcription, Transcription regulation	Activator, Developmental protein, DNA-binding, Repressor	Cancer-related genes, Proto-oncogene	Evidence at protein level	Evidence at protein level	Evidence at protein level	Evidence at protein level	Tissue enhanced	Detected in all		brain: 62.7	Cell type enhanced	Detected in many		Astrocytes: 161.3;Lymphatic endothelial cells: 73.1;Microglial cells: 51.0;Oligodendrocyte precursor cells: 208.0;Oligodendrocytes: 97.3	Low cancer specificity	Detected in many			Region enhanced	Detected in all		cerebellum: 203.9	Group enriched	Detected in some	6	basophil: 11.4;plasmacytoid DC: 8.8	Group enriched	Detected in many	6	dendritic cells: 8.8;granulocytes: 11.4	Cancer enhanced	Detected in many		Leukemia: 17.1;Rhabdoid: 27.7	Lung - Fibroblast_2, Prostate - Endothelial cells	Low region specificity	Detected in all			Region enriched	Detected in all	6	cerebellum: 66.7	HPA023056, HPA023849	Enhanced		Enhanced	Nucleoplasm							Cluster 8: Plasmacytoid DCs - Unknown function	Cluster 65: Cerebellum - Nervous system development	Cluster 25: Non-specific - Transcription	Cluster 14: Myeloid leukemia - Innate immune response	Cluster 76: Oligodendrocyte precursor - Unknown function	2	Nucleoplasm		HPA023056: AB_1859315, HPA023849: AB_1859316	unprognostic (8.80e-3)	unprognostic (9.68e-2)	unprognostic (2.05e-1)	unprognostic (3.40e-2)	unprognostic (5.43e-2)	unprognostic (3.73e-3)	unprognostic (1.52e-3)	unprognostic (6.17e-2)	unprognostic (1.72e-1)	unprognostic (1.57e-1)	unprognostic (8.18e-2)	unprognostic (1.83e-1)	unprognostic (1.19e-3)	unprognostic (1.16e-3)	unprognostic (2.43e-1)	unprognostic (2.52e-3)	unprognostic (7.82e-4)
SSH2	2.75803e-29	0.639226	0.875	0.909	8.29175e-25	High-mito	KIAA1725	ENSG00000141298	Slingshot protein phosphatase 2	Q76I76	17	29625938-29930276	Enzymes, Predicted intracellular proteins		Actin-binding, Hydrolase, Protein phosphatase		Evidence at protein level	Evidence at transcript level	Evidence at protein level	Evidence at protein level	Tissue enhanced	Detected in all		skeletal muscle: 88.3	Cell type enhanced	Detected in all		Excitatory neurons: 259.9;Inhibitory neurons: 244.5;Microglial cells: 243.3;monocytes: 229.6;Oligodendrocytes: 510.0	Low cancer specificity	Detected in all			Low region specificity	Detected in all			Immune cell enhanced	Detected in all		eosinophil: 135.2	Low lineage specificity	Detected in all			Low cancer specificity	Detected in all			Prostate - Macrophages, Testis - Early spermatids, Testis - Spermatocytes	Low region specificity	Detected in all			Low region specificity	Detected in all			CAB017189, HPA057099	Uncertain										Cluster 19: Eosinophils - Unknown function	Cluster 19: Non-specific - Basic cellular processes	Cluster 11: White matter - Signal transduction	Cluster 30: Non-specific - Gene expression regulation	Cluster 49: Non-specific - Transcription				CAB017189: , HPA057099: AB_2683336	unprognostic (1.45e-1)	unprognostic (1.57e-1)	unprognostic (3.56e-2)	unprognostic (1.27e-2)	unprognostic (1.44e-1)	unprognostic (1.53e-1)	unprognostic (3.00e-3)	unprognostic (7.05e-2)	unprognostic (1.14e-1)	unprognostic (6.80e-2)	unprognostic (9.80e-3)	unprognostic (7.52e-2)	unprognostic (1.48e-2)	unprognostic (8.28e-2)	unprognostic (7.70e-2)	unprognostic (2.74e-1)	unprognostic (1.86e-1)
FNIP1	3.973e-29	0.756717	0.786	0.815	1.19444e-24	High-mito	KIAA1961	ENSG00000217128	Folliculin interacting protein 1	Q8TF40	5	131641714-131797017	Disease related genes, Predicted intracellular proteins			Cardiomyopathy, Disease variant	Evidence at protein level	Evidence at transcript level	Evidence at protein level	Evidence at protein level	Low tissue specificity	Detected in all			Cell type enhanced	Detected in many		Oligodendrocytes: 371.1	Low cancer specificity	Detected in all			Low region specificity	Detected in all			Immune cell enhanced	Detected in all		neutrophil: 16.5	Lineage enriched	Detected in all	5	granulocytes: 16.5	Low cancer specificity	Detected in all			Testis - Spermatocytes	Low region specificity	Detected in all			Low region specificity	Detected in all			HPA068099, HPA071213	Approved										Cluster 35: Neutrophils - Protein binding	Cluster 4: Testis - Basic cellular processes	Cluster 28: Oligodendrocytes - Mixed function	Cluster 22: Non-specific - mRNA splicing & Cell cycle	Cluster 80: Non-specific - Transcription	4			HPA068099: AB_2685952, HPA071213: AB_2686362	unprognostic (1.91e-3)	unprognostic (2.47e-1)	unprognostic (6.41e-3)	unprognostic (2.49e-1)	unprognostic (1.38e-1)	unprognostic (1.39e-1)	unprognostic (6.32e-2)	unprognostic (1.25e-1)	unprognostic (6.00e-2)	unprognostic (1.37e-2)	unprognostic (2.74e-1)	unprognostic (5.52e-2)	unprognostic (7.05e-2)	unprognostic (2.92e-1)	unprognostic (2.32e-1)	unprognostic (3.13e-3)	unprognostic (4.47e-1)
FLT3	8.47603e-29	0.904967	0.785	0.779	2.54823e-24	High-mito	CD135, FLK2, STK1	ENSG00000122025	Fms related receptor tyrosine kinase 3	P36888	13	28003274-28100592	Cancer-related genes, CD markers, Disease related genes, Enzymes, FDA approved drug targets, Human disease related genes, Predicted membrane proteins, RAS pathway related proteins	Host-virus interaction	Kinase, Receptor, Transferase, Tyrosine-protein kinase	Cancer-related genes, Disease variant, FDA approved drug targets, Proto-oncogene	Evidence at protein level	Evidence at transcript level	Evidence at protein level	Evidence at protein level	Tissue enhanced	Detected in some		bone marrow: 5.2;brain: 9.1;lymphoid tissue: 6.3	Group enriched	Detected in some	5	dendritic cells: 60.0;Inhibitory neurons: 57.5;Kupffer cells: 30.9;Langerhans cells: 21.1;Macrophages: 19.1;Schwann cells: 51.1	Cancer enhanced	Detected in some		breast cancer: 1.8	Region enhanced	Detected in many		cerebellum: 10.7	Group enriched	Detected in many	13	myeloid DC: 68.7;plasmacytoid DC: 26.3	Lineage enriched	Detected in many	19	dendritic cells: 68.7	Cancer enriched	Detected in single	67	Leukemia: 28.4	Prostate - Macrophages, Stomach - Macrophages, Testis - Late spermatids	Low region specificity	Detected in many			Low region specificity	Detected in all			HPA047539			Approved	Endoplasmic reticulum						210000	Cluster 2: Dendritic cells - Unknown function	Cluster 16: Non-specific - Transcription	Cluster 25: Non-specific - Transcription	Cluster 14: Myeloid leukemia - Innate immune response	Cluster 28: Dendritic cells - Antigen presentation	3	Endoplasmic reticulum		HPA047539: AB_2680080	unprognostic (2.19e-3)	unprognostic (3.16e-3)	unprognostic (6.54e-3)	unprognostic (9.96e-2)	unprognostic (3.88e-1)	unprognostic (3.96e-7)	unprognostic (7.99e-3)	unprognostic (1.65e-2)	unprognostic (5.37e-2)	unprognostic (1.01e-2)	unprognostic (1.96e-1)	unprognostic (1.03e-1)	unprognostic (4.56e-2)	unprognostic (3.65e-1)	unprognostic (3.91e-2)	unprognostic (2.51e-1)	unprognostic (2.22e-1)
PICALM	2.61305e-28	0.710261	0.866	0.901	7.85589e-24	High-mito	CALM, CLTH	ENSG00000073921	Phosphatidylinositol binding clathrin assembly protein	Q13492	11	85957175-86069882	Cancer-related genes, Disease related genes, Human disease related genes, Predicted intracellular proteins	Endocytosis		Cancer-related genes, Proto-oncogene	Evidence at protein level	Evidence at protein level	Evidence at protein level	Evidence at protein level	Low tissue specificity	Detected in all			Cell type enhanced	Detected in all		Microglial cells: 477.7;Oligodendrocytes: 660.1	Low cancer specificity	Detected in all			Low region specificity	Detected in all			Immune cell enhanced	Detected in all		neutrophil: 40.7	Low lineage specificity	Detected in all			Low cancer specificity	Detected in all			Breast - Endothelial cells	Low region specificity	Detected in all			Low region specificity	Detected in all			HPA019053, HPA019061	Enhanced		Enhanced	Vesicles						40000	Cluster 7: Non-specific - Innate immune response	Cluster 11: Liver - Plasma proteins	Cluster 11: White matter - Signal transduction	Cluster 47: Leukemia - Hemostasis	Cluster 51: Oligodendrocytes - Unknown function	2	Vesicles		HPA019053: AB_1855361, HPA019061: AB_1855362	unprognostic (9.27e-3)	unprognostic (7.29e-2)	unprognostic (3.51e-1)	unprognostic (6.83e-2)	unprognostic (5.13e-2)	unprognostic (1.93e-1)	unprognostic (5.36e-3)	unprognostic (9.02e-3)	unprognostic (9.80e-2)	unprognostic (6.27e-3)	prognostic unfavorable (6.61e-4)	unprognostic (4.31e-1)	prognostic favorable (2.02e-6)	unprognostic (1.26e-2)	unprognostic (5.21e-3)	unprognostic (2.52e-1)	unprognostic (1.02e-1)
CDK19	3.36628e-28	0.847354	0.698	0.721	1.01204e-23	High-mito	bA346C16.3, CDC2L6, CDK11, KIAA1028	ENSG00000155111	Cyclin dependent kinase 19	Q9BWU1	6	110609978-110815958	Disease related genes, Enzymes, Human disease related genes, Potential drug targets, Predicted intracellular proteins		Kinase, Serine/threonine-protein kinase, Transferase	Disease variant, Epilepsy	Evidence at protein level	Evidence at protein level	Evidence at protein level	Evidence at protein level	Low tissue specificity	Detected in all			Cell type enhanced	Detected in all		Late spermatids: 146.7;Oligodendrocyte precursor cells: 145.3;Oligodendrocytes: 443.3;Prostatic glandular cells: 130.8	Cancer enhanced	Detected in all		prostate cancer: 23.3	Low region specificity	Detected in all			Immune cell enhanced	Detected in some		neutrophil: 4.7	Low lineage specificity	Detected in many			Low cancer specificity	Detected in all			Testis - Early spermatids	Low region specificity	Detected in all			Low region specificity	Detected in all			HPA007053, HPA007062	Approved		Supported	Nucleoplasm,Cytosol							Cluster 20: Non-specific - DNA binding	Cluster 9: Oligodendrocytes - Myelination	Cluster 11: White matter - Signal transduction	Cluster 60: Prostate cancer - Unknown function	Cluster 51: Oligodendrocytes - Unknown function	29	Cytosol	Nucleoplasm	HPA007053: AB_1233803, HPA007062:	unprognostic (1.66e-2)	unprognostic (1.84e-1)	unprognostic (3.63e-1)	unprognostic (3.00e-3)	unprognostic (1.62e-1)	unprognostic (2.66e-3)	prognostic unfavorable (3.56e-4)	unprognostic (1.47e-2)	unprognostic (2.96e-2)	unprognostic (2.00e-3)	unprognostic (3.94e-1)	unprognostic (4.04e-1)	prognostic unfavorable (4.72e-5)	unprognostic (1.75e-1)	unprognostic (9.78e-2)	unprognostic (6.51e-2)	unprognostic (9.50e-3)
TRA2A	6.77512e-28	0.817106	0.774	0.826	2.03687e-23	High-mito	AWMS1, htra-2-alpha	ENSG00000164548	Transformer 2 alpha homolog	Q13595	7	23504780-23532041	Predicted intracellular proteins	mRNA processing, mRNA splicing	RNA-binding		Evidence at protein level	Evidence at protein level	Evidence at protein level	Evidence at protein level	Low tissue specificity	Detected in all			Low cell type specificity	Detected in all			Low cancer specificity	Detected in all			Low region specificity	Detected in all			Low immune cell specificity	Detected in all			Low lineage specificity	Detected in all			Low cancer specificity	Detected in all				Low region specificity	Detected in all			Low region specificity	Detected in all			HPA054018	Uncertain		Supported	Nucleoplasm,Nucleoli,Vesicles							Cluster 33: Non-specific - ATP binding	Cluster 6: Bone marrow - Innate immune response	Cluster 55: Non-specific - Transcription	Cluster 67: Non-specific - Unknown function	Cluster 78: NK-cells & T-cells - Immune system & Transcription	5	Nucleoli	Nucleoplasm, Vesicles	HPA054018: AB_2682344	unprognostic (2.55e-2)	unprognostic (2.16e-1)	unprognostic (1.24e-1)	unprognostic (6.77e-3)	unprognostic (8.05e-2)	unprognostic (3.41e-2)	prognostic unfavorable (2.07e-5)	unprognostic (1.28e-2)	unprognostic (2.50e-2)	unprognostic (4.64e-2)	unprognostic (1.87e-3)	unprognostic (6.04e-2)	prognostic unfavorable (1.79e-6)	unprognostic (1.46e-2)	unprognostic (1.52e-2)	unprognostic (8.74e-2)	unprognostic (1.36e-3)
FNDC3A	1.87717e-27	0.745736	0.739	0.769	5.64353e-23	High-mito	bA203I16.5, FNDC3, KIAA0970	ENSG00000102531	Fibronectin type III domain containing 3A	Q9Y2H6	13	48975912-49209779	Plasma proteins, Predicted intracellular proteins, Predicted membrane proteins				Evidence at protein level	Evidence at protein level	Evidence at protein level	Evidence at protein level	Low tissue specificity	Detected in all			Low cell type specificity	Detected in all			Low cancer specificity	Detected in all			Low region specificity	Detected in all			Low immune cell specificity	Detected in all			Low lineage specificity	Detected in all			Low cancer specificity	Detected in all			Testis - Spermatocytes, Thyroid - Thyroid glandular cells	Low region specificity	Detected in all			Low region specificity	Detected in all			HPA008927, HPA012555, HPA012825	Approved		Approved	Nucleoplasm,Golgi apparatus,Centrosome,Cytosol							Cluster 35: Neutrophils - Protein binding	Cluster 68: Non-specific - Protein processing	Cluster 56: Hypothalamus - Neuropeptide signaling	Cluster 19: Non-specific - Unknown function	Cluster 77: Plasma cells - Protein processing		Nucleoplasm, Golgi apparatus, Centrosome	Cytosol	HPA008927: AB_1078899, HPA012555: , HPA012825: AB_1848985	unprognostic (1.54e-1)	unprognostic (1.34e-3)	unprognostic (8.83e-2)	unprognostic (1.04e-2)	unprognostic (1.66e-1)	unprognostic (1.11e-1)	unprognostic (2.91e-2)	unprognostic (5.71e-2)	unprognostic (6.17e-2)	unprognostic (3.16e-2)	unprognostic (1.87e-2)	unprognostic (4.03e-2)	prognostic favorable (4.25e-4)	unprognostic (8.93e-3)	unprognostic (1.03e-1)	unprognostic (9.60e-2)	unprognostic (6.14e-2)
SETD2	3.32594e-27	0.699629	0.743	0.81	9.99912e-23	High-mito	FLJ23184, HIF-1, HYPB, KIAA1732, KMT3A	ENSG00000181555	SET domain containing 2, histone lysine methyltransferase	Q9BYW2	3	47016428-47164113	Cancer-related genes, Disease related genes, Enzymes, Human disease related genes, Metabolic proteins, Plasma proteins, Potential drug targets, Predicted intracellular proteins	Antiviral defense, Differentiation, DNA damage, DNA repair, Host-virus interaction, Immunity, Innate immunity, Transcription, Transcription regulation	Activator, Chromatin regulator, Developmental protein, Methyltransferase, Transferase	Autism spectrum disorder, Cancer-related genes, Disease variant, Intellectual disability, Tumor suppressor	Evidence at protein level	Evidence at transcript level	Evidence at protein level	Evidence at protein level	Low tissue specificity	Detected in all			Low cell type specificity	Detected in all			Low cancer specificity	Detected in all			Low region specificity	Detected in all			Low immune cell specificity	Detected in all			Low lineage specificity	Detected in all			Low cancer specificity	Detected in all			Testis - Spermatocytes, Thyroid - Thyroid glandular cells	Low region specificity	Detected in all			Low region specificity	Detected in all			HPA042451	Approved		Approved	Nuclear speckles,Cytosol							Cluster 21: Neutrophils - Unknown function	Cluster 16: Non-specific - Transcription	Cluster 25: Non-specific - Transcription	Cluster 8: Non-specific - Basic cellular processes	Cluster 55: Non-specific - Transcription	1	Nuclear speckles	Cytosol	HPA042451: AB_10806239	unprognostic (2.78e-1)	unprognostic (1.01e-1)	unprognostic (6.08e-2)	unprognostic (1.01e-1)	unprognostic (3.37e-2)	unprognostic (1.37e-2)	unprognostic (1.40e-2)	unprognostic (1.01e-2)	prognostic unfavorable (8.19e-4)	unprognostic (6.19e-2)	unprognostic (2.45e-1)	unprognostic (7.84e-2)	prognostic favorable (7.99e-6)	unprognostic (1.03e-1)	unprognostic (1.91e-1)	unprognostic (8.79e-2)	unprognostic (5.43e-2)
OSBPL9	3.84739e-27	1.00785	0.727	0.752	1.15668e-22	High-mito		ENSG00000117859	Oxysterol binding protein like 9	Q96SU4	1	51577179-51798427	Plasma proteins, Predicted intracellular proteins	Lipid transport, Transport			Evidence at protein level	Evidence at protein level	Evidence at protein level	Evidence at protein level	Low tissue specificity	Detected in all			Cell type enhanced	Detected in all		Oligodendrocytes: 201.5	Low cancer specificity	Detected in all			Low region specificity	Detected in all			Low immune cell specificity	Detected in all			Low lineage specificity	Detected in all			Low cancer specificity	Detected in all			Thyroid - Thyroid glandular cells	Low region specificity	Detected in all			Low region specificity	Detected in all			HPA027378, HPA027397	Supported	Approved	Supported	Golgi apparatus,Vesicles							Cluster 32: Basophils - Transcription	Cluster 56: Non-specific - Unknown function	Cluster 50: Non-specific - Nucleic acid binding	Cluster 37: Non-specific - mRNA processing	Cluster 25: Bipolar cells - Visual perception	4	Golgi apparatus	Vesicles	HPA027378: AB_1854816, HPA027397: AB_1854817	unprognostic (5.99e-2)	unprognostic (1.93e-2)	unprognostic (1.22e-2)	unprognostic (2.43e-3)	unprognostic (3.11e-1)	unprognostic (6.72e-2)	unprognostic (2.85e-2)	unprognostic (2.47e-1)	unprognostic (4.17e-3)	unprognostic (1.58e-1)	unprognostic (8.36e-3)	unprognostic (8.61e-2)	unprognostic (3.64e-2)	unprognostic (7.53e-3)	unprognostic (2.55e-1)	unprognostic (4.95e-2)	unprognostic (3.37e-1)
RERE	5.21386e-27	0.797962	0.826	0.851	1.56749e-22	High-mito	ARG, ARP, ATN1L, ATN2, DNB1, KIAA0458	ENSG00000142599	Arginine-glutamic acid dipeptide repeats	Q9P2R6	1	8352397-8848921	Disease related genes, Human disease related genes, Predicted intracellular proteins, Transcription factors	Transcription, Transcription regulation	Developmental protein, Repressor	Disease variant, Intellectual disability	Evidence at protein level	Evidence at protein level	Evidence at protein level	Evidence at protein level	Low tissue specificity	Detected in all			Cell type enhanced	Detected in all		Inhibitory neurons: 358.2;Oligodendrocyte precursor cells: 367.9;Oligodendrocytes: 563.6	Low cancer specificity	Detected in all			Low region specificity	Detected in all			Low immune cell specificity	Detected in all			Low lineage specificity	Detected in all			Low cancer specificity	Detected in all			Testis - Spermatogonia	Low region specificity	Detected in all			Low region specificity	Detected in all			HPA024093	Uncertain		Supported	Nucleoplasm,Nuclear bodies							Cluster 14: Non-specific - Unknown function	Cluster 19: Non-specific - Basic cellular processes	Cluster 34: Non-specific - Mixed function	Cluster 37: Non-specific - mRNA processing	Cluster 65: Neurons - Synaptic function	5	Nuclear bodies	Nucleoplasm	HPA024093: AB_1856177	unprognostic (4.73e-2)	unprognostic (4.31e-1)	unprognostic (8.40e-2)	unprognostic (2.61e-2)	unprognostic (2.34e-1)	unprognostic (2.50e-2)	unprognostic (1.20e-3)	unprognostic (1.04e-1)	unprognostic (2.16e-2)	unprognostic (5.94e-2)	unprognostic (7.69e-2)	unprognostic (2.25e-1)	unprognostic (3.42e-3)	unprognostic (2.51e-1)	unprognostic (4.14e-2)	unprognostic (1.24e-1)	unprognostic (7.46e-3)
LPP	1.03997e-26	0.722888	0.816	0.847	3.12656e-22	High-mito		ENSG00000145012	LIM domain containing preferred translocation partner in lipoma	Q93052	3	188153284-188890671	Cancer-related genes, Disease related genes, Human disease related genes, Plasma proteins, Predicted intracellular proteins	Cell adhesion	Activator	Cancer-related genes	Evidence at protein level	Evidence at protein level	Evidence at protein level	Evidence at protein level	Low tissue specificity	Detected in all			Cell type enhanced	Detected in all		Late spermatids: 1756.6;Smooth muscle cells: 551.5	Low cancer specificity	Detected in all			Low region specificity	Detected in all			Immune cell enhanced	Detected in many		neutrophil: 18.8	Low lineage specificity	Detected in all			Low cancer specificity	Detected in all			Colon - Smooth muscle cells, Prostate - Smooth muscle cells, Skin - Endothelial cells, Thyroid - Smooth muscle cells	Low region specificity	Detected in many			Low region specificity	Detected in all			HPA011133, HPA017342	Enhanced		Supported	Focal adhesion sites,Cytosol						2700000	Cluster 2: Dendritic cells - Unknown function	Cluster 41: Smooth muscle tissue - ECM organization	Cluster 12: Non-specific - Vasculature	Cluster 46: Lymphoma - Humoral immune response	Cluster 32: Smooth muscle cells - Muscle contraction		Focal adhesion sites, Cytosol		HPA011133: AB_1853247, HPA017342: AB_1853249	unprognostic (1.50e-1)	unprognostic (4.97e-3)	unprognostic (1.41e-1)	unprognostic (2.18e-1)	unprognostic (1.86e-1)	unprognostic (4.05e-1)	unprognostic (2.43e-3)	unprognostic (7.97e-2)	unprognostic (2.17e-1)	unprognostic (5.56e-2)	unprognostic (3.44e-3)	unprognostic (2.10e-1)	unprognostic (2.57e-3)	unprognostic (2.25e-2)	unprognostic (6.86e-2)	unprognostic (2.82e-3)	unprognostic (1.48e-1)
SLC24A3	1.10048e-26	1.32834	0.622	0.479	3.30849e-22	High-mito		ENSG00000185052	Solute carrier family 24 member 3	Q9HC58	20	19212642-19722926	Metabolic proteins, Predicted membrane proteins, Transporters	Antiport, Calcium transport, Ion transport, Potassium transport, Sodium transport, Symport, Transport			Evidence at protein level	Evidence at protein level	Evidence at transcript level	Evidence at protein level	Low tissue specificity	Detected in many			Group enriched	Detected in many	5	Astrocytes: 127.6;Inhibitory neurons: 310.7;Oligodendrocyte precursor cells: 352.3	Low cancer specificity	Detected in many			Low region specificity	Detected in all			Group enriched	Detected in some	38	basophil: 5.7;eosinophil: 1.9	Lineage enriched	Detected in single	58	granulocytes: 5.7	Group enriched	Detected in some	4	Bile duct cancer: 6.2;Bone cancer: 13.7;breast cancer: 11.4	Liver - Hepatic stellate cells, Pancreas - Fibroblasts, Prostate - Smooth muscle cells, Skin - Keratinocyte (other)	Low region specificity	Detected in all			Low region specificity	Detected in all			HPA043400, HPA045497	Uncertain		Approved	Golgi apparatus,Cytosol							Cluster 22: Eosinophils - Transcription	Cluster 14: Skeletal muscle - Muscle contraction	Cluster 29: Forebrain - Mixed function	Cluster 70: DU4475 - Unknown function	Cluster 69: Neurons - Neuronal signaling		Golgi apparatus	Cytosol	HPA043400: AB_2678462, HPA045497: AB_2679349	unprognostic (8.74e-2)	unprognostic (1.13e-2)	unprognostic (1.16e-1)	unprognostic (1.41e-1)	unprognostic (7.40e-2)	unprognostic (2.09e-1)	unprognostic (2.40e-1)	unprognostic (7.62e-2)	unprognostic (3.04e-2)	unprognostic (3.25e-2)	unprognostic (1.05e-1)	unprognostic (5.40e-2)	unprognostic (1.21e-3)	unprognostic (3.85e-2)	unprognostic (1.89e-1)	prognostic unfavorable (6.08e-4)	unprognostic (7.36e-3)
RREB1	1.55217e-26	0.782187	0.768	0.796	4.66645e-22	High-mito	HNT	ENSG00000124782	Ras responsive element binding protein 1	Q92766	6	7107597-7251980	Predicted intracellular proteins, Transcription factors	Transcription, Transcription regulation	Activator, DNA-binding, Repressor		Evidence at protein level	Evidence at protein level	Evidence at protein level	Evidence at protein level	Low tissue specificity	Detected in all			Low cell type specificity	Detected in many			Low cancer specificity	Detected in all			Low region specificity	Detected in all			Low immune cell specificity	Detected in many			Low lineage specificity	Detected in all			Low cancer specificity	Detected in all			Skin - Keratinocyte (other)	Low region specificity	Detected in all							HPA001756, HPA034843	Approved		Supported	Nucleoli fibrillar center,Nuclear speckles							Cluster 29: Non-specific - Unknown function	Cluster 19: Non-specific - Basic cellular processes	Cluster 20: Macrophages & Microglia - Immune response	Cluster 28: Non-specific - Nuclear processes	Cluster 28: Dendritic cells - Antigen presentation	2	Nuclear speckles	Nucleoli fibrillar center	HPA001756: AB_1856477, HPA034843: AB_2674357	unprognostic (1.69e-1)	unprognostic (3.16e-2)	unprognostic (2.93e-1)	unprognostic (5.05e-2)	unprognostic (7.38e-2)	unprognostic (1.23e-3)	unprognostic (2.53e-1)	unprognostic (1.32e-2)	unprognostic (2.45e-2)	unprognostic (6.51e-2)	unprognostic (3.31e-2)	unprognostic (1.16e-1)	prognostic favorable (1.41e-4)	unprognostic (1.21e-2)	unprognostic (1.60e-1)	unprognostic (9.54e-2)	unprognostic (2.92e-1)
MSI2	1.70727e-26	0.932392	0.752	0.732	5.13274e-22	High-mito		ENSG00000153944	Musashi RNA binding protein 2	Q96DH6	17	57255851-57684689	Cancer-related genes, Disease related genes, Predicted intracellular proteins		RNA-binding	Cancer-related genes	Evidence at protein level	Evidence at protein level	Evidence at protein level	Evidence at protein level	Tissue enhanced	Detected in all		retina: 122.2	Cell type enhanced	Detected in all		Astrocytes: 787.4;Cone photoreceptor cells: 334.7;Rod photoreceptor cells: 556.6	Low cancer specificity	Detected in all			Low region specificity	Detected in all			Low immune cell specificity	Detected in some			Low lineage specificity	Detected in many			Low cancer specificity	Detected in all				Low region specificity	Detected in all			Low region specificity	Detected in all			CAB022300, HPA068990	Approved		Supported	Cytosol							Cluster 5: Non-specific - Cell proliferation	Cluster 3: Non-specific - Unknown function	Cluster 41: Monoamines - Neurotransmitter signalling	Cluster 6: Leukemia - Signal transduction	Cluster 47: Astrocytes - Unknown function	3	Cytosol		CAB022300: , HPA068990:	unprognostic (4.73e-2)	unprognostic (2.28e-1)	unprognostic (3.42e-2)	unprognostic (1.26e-1)	unprognostic (1.12e-1)	unprognostic (1.08e-1)	unprognostic (4.20e-2)	unprognostic (2.20e-2)	unprognostic (4.89e-2)	unprognostic (2.96e-1)	unprognostic (4.17e-2)	unprognostic (1.18e-1)	prognostic favorable (9.22e-8)	prognostic favorable (2.00e-4)	unprognostic (4.87e-2)	unprognostic (1.57e-1)	unprognostic (2.72e-3)
PTPRC	2.20197e-26	0.51514	0.928	0.969	6.61999e-22	High-mito	CD45, GP180, LCA, T200	ENSG00000081237	Protein tyrosine phosphatase receptor type C	P08575	1	198638457-198757476	Cancer-related genes, CD markers, Disease related genes, Enzymes, Human disease related genes, Plasma proteins, Potential drug targets, Predicted intracellular proteins, Predicted membrane proteins, Transporters	Host-virus interaction	Hydrolase, Protein phosphatase	Cancer-related genes, Disease variant, SCID	Evidence at protein level	Evidence at protein level	Evidence at protein level	Evidence at protein level	Tissue enhanced	Detected in all		lymphoid tissue: 286.2	Cell type enhanced	Detected in many		B-cells: 499.8;Macrophages: 517.0;monocytes: 1920.1;NK-cells: 1334.0;T-cells: 1095.2	Low cancer specificity	Detected in all			Low region specificity	Detected in all			Low immune cell specificity	Detected in all			Low lineage specificity	Detected in all			Group enriched	Detected in many	6	Leukemia: 84.8;lymphoma: 127.0	Adipose visceral - T-cells, Breast - T-cells, Kidney - T-cells, Lung - NK-cells (Lung), Skin - T-cells, Thyroid - T-cells	Low region specificity	Detected in many			Low region specificity	Detected in all			CAB000052, HPA000440, CAB002800, CAB056154, CAB068221, CAB080251	Enhanced		Uncertain	Nucleoplasm,Vesicles	Intracellular and membrane	Enzyme				24000000	Cluster 28: Neutrophils - Unknown function	Cluster 36: Lymphoid tissue - Cytokine signaling	Cluster 20: Macrophages & Microglia - Immune response	Cluster 46: Lymphoma - Humoral immune response	Cluster 78: NK-cells & T-cells - Immune system & Transcription	6	Nucleoplasm, Vesicles		CAB000052: AB_2314143, CAB002800: AB_2237910, CAB056154: AB_2665572, CAB068221: AB_2665571, CAB080251: , HPA000440: AB_611377	unprognostic (1.51e-2)	unprognostic (1.24e-2)	unprognostic (5.10e-3)	unprognostic (2.33e-3)	unprognostic (1.30e-1)	unprognostic (2.40e-3)	unprognostic (1.62e-1)	unprognostic (3.17e-2)	unprognostic (1.25e-1)	unprognostic (3.18e-2)	unprognostic (8.08e-2)	unprognostic (3.95e-1)	prognostic unfavorable (2.42e-4)	unprognostic (2.31e-1)	unprognostic (3.43e-2)	unprognostic (6.41e-2)	unprognostic (7.06e-2)
BIRC6	5.81227e-26	0.59802	0.858	0.907	1.7474e-21	High-mito	BRUCE	ENSG00000115760	Baculoviral IAP repeat containing 6	Q9NR09	2	32357023-32619571	Cancer-related genes, Enzymes, Metabolic proteins, Plasma proteins, Predicted intracellular proteins	Apoptosis, Cell cycle, Cell division, Mitosis, Ubl conjugation pathway	Protease inhibitor, Thiol protease inhibitor, Transferase	Cancer-related genes	Evidence at protein level	Evidence at protein level	Evidence at protein level	Evidence at protein level	Low tissue specificity	Detected in all			Cell type enhanced	Detected in many		Excitatory neurons: 262.7;Inhibitory neurons: 279.1;Oligodendrocytes: 336.3	Low cancer specificity	Detected in all			Low region specificity	Detected in all			Immune cell enriched	Detected in many	5	basophil: 9.7	Lineage enriched	Detected in all	5	granulocytes: 9.7	Low cancer specificity	Detected in all				Low region specificity	Detected in all			Low region specificity	Detected in all			HPA074409, HPA074738	Approved		Supported	Golgi apparatus,Vesicles,Mitotic spindle			Yes	No			Cluster 24: Non-specific - Transcription	Cluster 16: Non-specific - Transcription	Cluster 28: Oligodendrocytes - Mixed function	Cluster 26: Non-specific - Mitochondria & RNA binding	Cluster 55: Non-specific - Transcription	3	Golgi apparatus, Vesicles	Mitotic spindle	HPA074409: , HPA074738: AB_2686710	unprognostic (3.38e-2)	unprognostic (8.13e-3)	unprognostic (8.88e-2)	unprognostic (7.06e-3)	unprognostic (6.69e-3)	unprognostic (9.01e-2)	unprognostic (4.51e-2)	unprognostic (2.07e-1)	unprognostic (1.32e-1)	unprognostic (1.86e-1)	unprognostic (4.49e-2)	unprognostic (4.00e-2)	unprognostic (2.07e-2)	unprognostic (1.30e-1)	unprognostic (4.61e-1)	unprognostic (7.32e-2)	unprognostic (3.37e-1)
DUSP10	5.82727e-26	1.12711	0.699	0.649	1.75191e-21	High-mito	MKP-5, MKP5	ENSG00000143507	Dual specificity phosphatase 10	Q9Y6W6	1	221701424-221742089	Enzymes, Predicted intracellular proteins		Hydrolase, Protein phosphatase		Evidence at protein level	Evidence at protein level	Evidence at protein level	Evidence at protein level	Tissue enhanced	Detected in many		liver: 31.9	Cell type enhanced	Detected in many		Early spermatids: 86.5;granulocytes: 98.7	Low cancer specificity	Detected in all			Low region specificity	Detected in all			Immune cell enhanced	Detected in many		NK-cell: 19.8	Low lineage specificity	Detected in many			Low cancer specificity	Detected in all			Testis - Early spermatids	Low region specificity	Detected in all			Low region specificity	Detected in all			HPA016758	Approved		Supported	Nucleoplasm,Cytosol			No	No			Cluster 33: Non-specific - ATP binding	Cluster 19: Non-specific - Basic cellular processes	Cluster 11: White matter - Signal transduction	Cluster 16: Thyroid cancer - Neuronal signaling	Cluster 78: NK-cells & T-cells - Immune system & Transcription	10	Nucleoplasm, Cytosol		HPA016758: AB_1847880	unprognostic (1.55e-1)	unprognostic (2.73e-1)	unprognostic (1.44e-1)	unprognostic (6.65e-2)	unprognostic (3.83e-2)	unprognostic (2.85e-3)	prognostic favorable (5.42e-4)	unprognostic (2.89e-1)	unprognostic (3.89e-2)	unprognostic (9.68e-2)	unprognostic (2.38e-2)	unprognostic (1.05e-1)	prognostic unfavorable (3.69e-4)	unprognostic (4.18e-2)	unprognostic (2.57e-1)	unprognostic (8.88e-3)	unprognostic (1.97e-2)
USP34	6.53616e-26	0.640822	0.812	0.861	1.96503e-21	High-mito	KIAA0570, KIAA0729	ENSG00000115464	Ubiquitin specific peptidase 34	Q70CQ2	2	61187463-61471087	Enzymes, Metabolic proteins, Predicted intracellular proteins	Ubl conjugation pathway, Wnt signaling pathway	Hydrolase, Protease, Thiol protease		Evidence at protein level	Evidence at protein level	Evidence at protein level	Evidence at protein level	Low tissue specificity	Detected in all			Low cell type specificity	Detected in all			Low cancer specificity	Detected in all			Low region specificity	Detected in all			Low immune cell specificity	Detected in all			Low lineage specificity	Detected in all			Low cancer specificity	Detected in all			Testis - Spermatocytes, Testis - Spermatogonia	Low region specificity	Detected in all			Low region specificity	Detected in all			HPA025815, HPA070764	Uncertain		Approved	Nucleoplasm							Cluster 30: Non-specific - DNA binding	Cluster 28: Neuronal - Transcription	Cluster 55: Non-specific - Transcription	Cluster 46: Lymphoma - Humoral immune response	Cluster 55: Non-specific - Transcription		Nucleoplasm		HPA025815: AB_1858681, HPA070764: AB_2686308	unprognostic (4.04e-2)	unprognostic (8.21e-3)	unprognostic (5.08e-2)	unprognostic (3.14e-2)	unprognostic (4.13e-2)	unprognostic (1.43e-2)	unprognostic (1.04e-1)	unprognostic (2.66e-1)	unprognostic (1.47e-1)	unprognostic (2.90e-2)	unprognostic (8.91e-2)	unprognostic (4.62e-2)	unprognostic (9.58e-2)	unprognostic (1.66e-1)	unprognostic (2.53e-1)	unprognostic (6.34e-2)	unprognostic (7.01e-2)
DPYD	6.57929e-26	0.785493	0.858	0.85	1.978e-21	High-mito	DHPDHase, DPD	ENSG00000188641	Dihydropyrimidine dehydrogenase	Q12882	1	97077743-97995000	Disease related genes, Enzymes, FDA approved drug targets, Human disease related genes, Metabolic proteins, Predicted intracellular proteins		Oxidoreductase	Disease variant, FDA approved drug targets	Evidence at protein level	Evidence at protein level	Evidence at protein level	Evidence at protein level	Tissue enhanced	Detected in all		liver: 66.4	Cell type enriched	Detected in many	6	Oligodendrocytes: 1593.7	Low cancer specificity	Detected in all			Low region specificity	Detected in all			Low immune cell specificity	Detected in many			Low lineage specificity	Detected in all			Low cancer specificity	Detected in many			Kidney - Fibroblasts, Liver - Hepatocytes, Liver - Hepatocytes, Prostate - Fibroblasts, Skin - Endothelial cells, Thyroid - Fibroblasts	Low region specificity	Detected in all			Low region specificity	Detected in all			CAB033241, HPA045210	Uncertain									1600000	Cluster 38: Monocytes & Neutrophils - Degranulation	Cluster 11: Liver - Plasma proteins	Cluster 11: White matter - Signal transduction	Cluster 71: Lymphoma - Inflammatory response	Cluster 51: Oligodendrocytes - Unknown function	2			CAB033241: AB_2094323, HPA045210: AB_2679256	unprognostic (2.33e-2)	unprognostic (1.69e-1)	unprognostic (9.82e-3)	unprognostic (1.04e-1)	unprognostic (1.13e-2)	unprognostic (8.81e-2)	unprognostic (2.86e-1)	unprognostic (3.05e-1)	unprognostic (1.56e-1)	unprognostic (9.29e-2)	prognostic unfavorable (6.27e-4)	unprognostic (6.54e-2)	unprognostic (5.32e-2)	unprognostic (1.43e-1)	unprognostic (3.43e-2)	unprognostic (3.71e-1)	unprognostic (2.25e-1)
GLS	1.41414e-25	0.842281	0.713	0.742	4.25147e-21	High-mito	GAC, GAM, GLS1, KGA, KIAA0838	ENSG00000115419	Glutaminase	O94925	2	190880821-190965552	Disease related genes, Enzymes, Human disease related genes, Metabolic proteins, Potential drug targets, Predicted intracellular proteins		Hydrolase	Cataract, Disease variant, Epilepsy	Evidence at protein level	Evidence at protein level	Evidence at protein level	Evidence at protein level	Tissue enhanced	Detected in all		kidney: 149.1	Cell type enhanced	Detected in all		Collecting duct cells: 355.9;Excitatory neurons: 412.8;Proximal tubular cells: 517.3	Low cancer specificity	Detected in all			Low region specificity	Detected in all			Low immune cell specificity	Detected in many			Low lineage specificity	Detected in all			Cancer enhanced	Detected in all		Kidney cancer: 363.0	Kidney - Proximal tubular cells	Low region specificity	Detected in all			Low region specificity	Detected in all			HPA036223	Enhanced		Supported	Mitochondria	Intracellular and membrane	Enzyme	No	No		92000	Cluster 5: Non-specific - Cell proliferation	Cluster 52: Kidney - Transmembrane transport	Cluster 24: Neurons - Mixed function	Cluster 15: Kidney cancer - Membrane components	Cluster 38: Proximal tubular cells - Transmembrane transport		Mitochondria		HPA036223: AB_10669984	unprognostic (7.45e-2)	unprognostic (3.42e-2)	unprognostic (3.21e-1)	prognostic unfavorable (3.45e-4)	unprognostic (1.17e-1)	unprognostic (2.08e-3)	unprognostic (2.51e-3)	unprognostic (4.24e-2)	unprognostic (1.59e-1)	unprognostic (2.40e-1)	unprognostic (8.01e-2)	unprognostic (9.06e-2)	unprognostic (5.41e-2)	unprognostic (1.62e-1)	unprognostic (5.03e-2)	unprognostic (2.13e-1)	unprognostic (4.12e-1)
CASC15	1.44249e-25	1.30083	0.503	0.348	4.33671e-21	High-mito
TNRC6B	2.26279e-25	0.583912	0.8	0.862	6.80285e-21	High-mito	KIAA1093	ENSG00000100354	Trinucleotide repeat containing adaptor 6B	Q9UPQ9	22	40044817-40335808	Disease related genes, Metabolic proteins, Predicted intracellular proteins	RNA-mediated gene silencing, Translation regulation	RNA-binding	Autism spectrum disorder, Disease variant, Intellectual disability	Evidence at protein level	Evidence at transcript level	Evidence at protein level	Evidence at protein level	Low tissue specificity	Detected in all			Low cell type specificity	Detected in all			Low cancer specificity	Detected in all			Low region specificity	Detected in all			Immune cell enhanced	Detected in all		neutrophil: 488.8	Low lineage specificity	Detected in all			Low cancer specificity	Detected in all				Low region specificity	Detected in all			Low region specificity	Detected in all			HPA003180	Approved										Cluster 20: Non-specific - DNA binding	Cluster 40: Non-specific - Transcription	Cluster 2: Neurons - Nucleosome	Cluster 66: Non-specific - Mitochondria	Cluster 55: Non-specific - Transcription	4			HPA003180: AB_1079196	unprognostic (1.45e-1)	unprognostic (1.29e-2)	unprognostic (1.04e-1)	unprognostic (5.88e-2)	unprognostic (1.92e-2)	unprognostic (3.27e-2)	unprognostic (2.13e-1)	unprognostic (2.48e-2)	unprognostic (9.74e-2)	unprognostic (4.93e-2)	unprognostic (2.59e-1)	unprognostic (8.42e-2)	unprognostic (1.84e-3)	unprognostic (8.85e-2)	unprognostic (7.24e-2)	unprognostic (7.00e-2)	unprognostic (1.81e-1)
ARFGEF1	2.80245e-25	0.744857	0.747	0.794	8.42528e-21	High-mito	ARFGEP1, BIG1, DKFZP434L057, p200	ENSG00000066777	ADP ribosylation factor guanine nucleotide exchange factor 1	Q9Y6D6	8	67173511-67343781	Disease related genes, Predicted intracellular proteins	Protein transport, Transport	Guanine-nucleotide releasing factor	Autism spectrum disorder, Disease variant, Epilepsy, Intellectual disability	Evidence at protein level	Evidence at protein level	Evidence at protein level	Evidence at protein level	Low tissue specificity	Detected in all			Low cell type specificity	Detected in all			Low cancer specificity	Detected in all			Low region specificity	Detected in all			Low immune cell specificity	Detected in many			Low lineage specificity	Detected in all			Low cancer specificity	Detected in all			Testis - Spermatocytes, Testis - Spermatogonia, Thyroid - Thyroid glandular cells	Low region specificity	Detected in all			Low region specificity	Detected in all			HPA023399, HPA023822	Supported	Supported	Enhanced	Nucleoplasm,Golgi apparatus,Cytosol							Cluster 3: Non-specific - Nuclear processes	Cluster 39: Retina & Testis - Cilium	Cluster 50: Non-specific - Nucleic acid binding	Cluster 40: Non-specific - Unknown function	Cluster 55: Non-specific - Transcription	7	Golgi apparatus	Nucleoplasm, Cytosol	HPA023399: AB_1844981, HPA023822: AB_1844982	prognostic unfavorable (8.76e-4)	unprognostic (1.62e-1)	unprognostic (4.60e-2)	unprognostic (1.01e-2)	unprognostic (1.11e-1)	unprognostic (5.49e-2)	unprognostic (1.52e-2)	unprognostic (4.52e-1)	unprognostic (5.38e-2)	unprognostic (4.67e-2)	unprognostic (2.13e-3)	unprognostic (1.31e-1)	prognostic favorable (2.48e-4)	unprognostic (1.13e-1)	unprognostic (2.84e-1)	unprognostic (1.62e-1)	unprognostic (1.61e-2)
PDE3B	3.36866e-25	1.19472	0.687	0.596	1.01275e-20	High-mito	HcGIP1	ENSG00000152270	Phosphodiesterase 3B	Q13370	11	14643804-14872044	Enzymes, FDA approved drug targets, Metabolic proteins, Predicted membrane proteins	Angiogenesis	Hydrolase	FDA approved drug targets	Evidence at protein level	Evidence at transcript level	Evidence at protein level	Evidence at protein level	Tissue enhanced	Detected in many		adipose tissue: 62.3	Cell type enhanced	Detected in many		Astrocytes: 162.9;Excitatory neurons: 135.7;Inhibitory neurons: 151.5;Microglial cells: 183.4;Oligodendrocyte precursor cells: 111.3;T-cells: 72.2	Low cancer specificity	Detected in many			Low region specificity	Detected in all			Low immune cell specificity	Detected in many			Group enriched	Detected in many	5	granulocytes: 3.9;T-cells: 6.3	Low cancer specificity	Detected in many			Adipose subcutaneous - Adipocytes (Subcutaneous), Adipose visceral - Adipocytes (Visceral), Breast - Adipocytes (Breast), Testis - Early spermatids, Testis - Spermatocytes	Low region specificity	Detected in all			Low region specificity	Detected in all			HPA056111			Approved	Endoplasmic reticulum							Cluster 43: Non-specific - Transcription & Translation	Cluster 11: Liver - Plasma proteins	Cluster 35: Non-specific - DNA binding	Cluster 59: Leukemia - T-cell receptor	Cluster 78: NK-cells & T-cells - Immune system & Transcription	5	Endoplasmic reticulum		HPA056111: AB_2683041	unprognostic (1.05e-1)	unprognostic (2.86e-2)	unprognostic (4.12e-2)	unprognostic (2.76e-3)	unprognostic (4.25e-1)	unprognostic (1.84e-3)	unprognostic (3.40e-2)	unprognostic (3.24e-2)	unprognostic (5.39e-2)	unprognostic (1.20e-1)	prognostic favorable (7.91e-4)	unprognostic (1.77e-1)	unprognostic (2.33e-2)	unprognostic (1.39e-2)	unprognostic (3.42e-1)	unprognostic (2.47e-1)	unprognostic (9.03e-3)
MBNL1	7.2176e-25	0.644981	0.953	0.976	2.1699e-20	High-mito	EXP, EXP35, EXP40, EXP42, KIAA0428, MBNL	ENSG00000152601	Muscleblind like splicing regulator 1	Q9NR56	3	152243828-152465780	Disease related genes, Predicted intracellular proteins	mRNA processing, mRNA splicing	RNA-binding	Corneal dystrophy, Disease variant	Evidence at protein level	Evidence at protein level	Evidence at protein level	Evidence at protein level	Low tissue specificity	Detected in all			Cell type enhanced	Detected in all		Microglial cells: 513.5	Low cancer specificity	Detected in all			Low region specificity	Detected in all			Low immune cell specificity	Detected in all			Low lineage specificity	Detected in all			Low cancer specificity	Detected in all				Low region specificity	Detected in all			Low region specificity	Detected in all			CAB016398, HPA035098	Enhanced		Enhanced	Nucleoplasm,Cytosol							Cluster 35: Neutrophils - Protein binding	Cluster 19: Non-specific - Basic cellular processes	Cluster 13: Oligodendrocytes - Mixed function	Cluster 63: Non-specific - Protein processing	Cluster 55: Non-specific - Transcription	2	Nucleoplasm	Cytosol	CAB016398: AB_784435, HPA035098: AB_2674461	unprognostic (5.46e-3)	unprognostic (6.01e-3)	unprognostic (1.94e-3)	unprognostic (1.99e-1)	unprognostic (3.44e-2)	unprognostic (5.82e-3)	unprognostic (2.75e-2)	unprognostic (9.49e-3)	unprognostic (5.18e-2)	unprognostic (1.70e-2)	unprognostic (2.78e-3)	unprognostic (1.01e-1)	prognostic unfavorable (2.90e-7)	unprognostic (7.53e-3)	unprognostic (6.15e-2)	unprognostic (1.77e-1)	unprognostic (2.98e-1)
SPAG9	1.19135e-24	0.943419	0.774	0.8	3.58168e-20	High-mito	CT89, FLJ13450, FLJ14006, FLJ26141, FLJ34602, HLC4, HSS, JIP-4, JIP4, JLP, KIAA0516, MGC117291, MGC14967, MGC74461, PHET, PIG6, SYD1	ENSG00000008294	Sperm associated antigen 9	O60271	17	50962174-51120868	Plasma proteins, Predicted intracellular proteins, Predicted membrane proteins				Evidence at protein level	Evidence at protein level	Evidence at protein level	Evidence at protein level	Low tissue specificity	Detected in all			Low cell type specificity	Detected in all			Low cancer specificity	Detected in all			Low region specificity	Detected in all			Group enriched	Detected in many	6	basophil: 9.2;neutrophil: 12.3	Lineage enriched	Detected in many	7	granulocytes: 12.3	Low cancer specificity	Detected in all			Testis - Early spermatids, Testis - Spermatocytes	Low region specificity	Detected in all			Low region specificity	Detected in all			HPA040446, HPA061458	Enhanced		Enhanced	Centriolar satellite,Cytosol							Cluster 21: Neutrophils - Unknown function	Cluster 44: Testis - Spermatogenesis	Cluster 28: Oligodendrocytes - Mixed function	Cluster 27: Breast cancer - Unknown function	Cluster 29: Monocytes - Innate immune response	5	Centriolar satellite, Cytosol		HPA040446: AB_10671691, HPA061458: AB_2684528	unprognostic (1.36e-1)	unprognostic (6.61e-2)	unprognostic (6.04e-3)	unprognostic (4.65e-2)	unprognostic (3.52e-2)	unprognostic (9.73e-2)	unprognostic (8.13e-2)	unprognostic (3.72e-2)	unprognostic (1.90e-1)	unprognostic (1.65e-1)	unprognostic (2.83e-2)	unprognostic (9.71e-2)	unprognostic (2.23e-3)	unprognostic (2.27e-2)	unprognostic (9.53e-2)	unprognostic (7.67e-2)	prognostic unfavorable (8.10e-4)
MRTFA	1.96609e-24	0.745384	0.758	0.801	5.91085e-20	High-mito	BSAC, KIAA1438, MAL, MKL, MKL1, MRTF-A	ENSG00000196588	Myocardin related transcription factor A	Q969V6	22	40410281-40636719	Cancer-related genes, Disease related genes, Human disease related genes, Predicted intracellular proteins	Transcription, Transcription regulation	Actin-binding	Cancer-related genes, Disease variant, Proto-oncogene	Evidence at protein level	Evidence at protein level	Evidence at protein level	Evidence at protein level	Low tissue specificity	Detected in all			Cell type enhanced	Detected in all		Excitatory neurons: 119.7;Inhibitory neurons: 97.7;Late spermatids: 128.9;Oligodendrocytes: 85.5	Low cancer specificity	Detected in all			Low region specificity	Detected in all			Immune cell enhanced	Detected in all		eosinophil: 189.9	Group enriched	Detected in all	5	dendritic cells: 93.0;granulocytes: 189.9;monocytes: 58.9	Low cancer specificity	Detected in all			Adipose visceral - Adipose progenitor cells	Low region specificity	Detected in all			Low region specificity	Detected in all			HPA030782	Approved		Supported	Nucleoplasm,Cytosol			No	No			Cluster 29: Non-specific - Unknown function	Cluster 40: Non-specific - Transcription	Cluster 51: Neurons - Mixed function	Cluster 66: Non-specific - Mitochondria	Cluster 11: Late spermatids - Unknown function	1	Nucleoplasm	Cytosol	HPA030782: AB_10600930	unprognostic (7.90e-3)	unprognostic (4.51e-2)	unprognostic (2.99e-1)	unprognostic (1.29e-1)	unprognostic (9.04e-2)	unprognostic (9.37e-2)	unprognostic (4.38e-3)	unprognostic (1.02e-3)	unprognostic (1.30e-1)	unprognostic (1.35e-2)	unprognostic (1.51e-1)	unprognostic (3.74e-2)	prognostic unfavorable (1.58e-7)	unprognostic (9.05e-2)	unprognostic (8.15e-2)	unprognostic (1.30e-2)	unprognostic (3.98e-1)
ITPR2	5.88941e-24	0.762621	0.811	0.822	1.77059e-19	High-mito	CFAP48, IP3R2	ENSG00000123104	Inositol 1,4,5-trisphosphate receptor type 2	Q14571	12	26335352-26833194	Disease related genes, Human disease related genes, Plasma proteins, Predicted intracellular proteins, Predicted membrane proteins	Calcium transport, Ion transport, Transport	Calcium channel, Ion channel, Ligand-gated ion channel, Receptor	Disease variant	Evidence at protein level	Evidence at protein level	Evidence at protein level	Evidence at protein level	Tissue enhanced	Detected in all		liver: 43.0	Cell type enhanced	Detected in many		Astrocytes: 523.0;Excitatory neurons: 278.0;Microglial cells: 766.7;Oligodendrocyte precursor cells: 414.6	Low cancer specificity	Detected in all			Low region specificity	Detected in all			Immune cell enhanced	Detected in all		basophil: 32.5	Low lineage specificity	Detected in all			Low cancer specificity	Detected in all			Liver - Hepatocytes	Low region specificity	Detected in all			Low region specificity	Detected in all			HPA059144, HPA062260	Uncertain		Supported	Nucleoplasm,Endoplasmic reticulum							Cluster 41: Basophils - Unknown function	Cluster 83: Liver - Metabolism	Cluster 44: Non-specific - Mixed function	Cluster 10: Ciliated cells - Ion channel activity	Cluster 76: Oligodendrocyte precursor - Unknown function	1	Endoplasmic reticulum	Nucleoplasm	HPA059144: AB_2683925, HPA062260: AB_2684728	unprognostic (5.65e-2)	unprognostic (1.46e-1)	unprognostic (1.22e-1)	unprognostic (4.53e-1)	unprognostic (2.25e-1)	unprognostic (2.37e-2)	unprognostic (3.59e-3)	unprognostic (8.70e-2)	unprognostic (1.66e-1)	unprognostic (8.61e-2)	unprognostic (2.06e-2)	unprognostic (1.63e-1)	unprognostic (1.54e-2)	unprognostic (2.82e-1)	unprognostic (9.13e-2)	unprognostic (3.99e-2)	unprognostic (3.76e-1)
ASH1L	1.35847e-23	0.601821	0.828	0.879	4.08409e-19	High-mito	ASH1, ASH1L1, huASH1, KMT2H	ENSG00000116539	ASH1 like histone lysine methyltransferase	Q9NR48	1	155335268-155563162	Disease related genes, Enzymes, Human disease related genes, Metabolic proteins, Potential drug targets, Predicted intracellular proteins	Transcription, Transcription regulation	Activator, Chromatin regulator, Methyltransferase, Transferase	Disease variant, Intellectual disability	Evidence at protein level	Evidence at protein level	Evidence at protein level	Evidence at protein level	Low tissue specificity	Detected in all			Low cell type specificity	Detected in all			Low cancer specificity	Detected in all			Low region specificity	Detected in all			Low immune cell specificity	Detected in some			Low lineage specificity	Detected in single			Low cancer specificity	Detected in all			Testis - Spermatocytes	Low region specificity	Detected in all			Low region specificity	Detected in all			HPA004806	Approved		Supported	Nucleoplasm,Golgi apparatus							Cluster 35: Neutrophils - Protein binding	Cluster 3: Non-specific - Unknown function	Cluster 34: Non-specific - Mixed function	Cluster 45: Non-specific - Nuclear processes	Cluster 55: Non-specific - Transcription	1	Nucleoplasm, Golgi apparatus		HPA004806: AB_1845087	unprognostic (2.98e-1)	unprognostic (3.15e-2)	unprognostic (1.10e-1)	unprognostic (1.70e-2)	unprognostic (2.05e-2)	unprognostic (4.75e-2)	unprognostic (1.42e-1)	unprognostic (1.87e-2)	unprognostic (1.46e-1)	unprognostic (1.59e-1)	unprognostic (1.07e-1)	unprognostic (6.84e-2)	prognostic favorable (3.80e-4)	unprognostic (2.95e-1)	unprognostic (1.62e-1)	unprognostic (2.45e-2)	unprognostic (1.94e-1)
AKAP13	2.29945e-23	0.604492	0.851	0.892	6.91305e-19	High-mito	AKAP-Lbc, ARHGEF13, BRX, c-lbc, HA-3, Ht31, LBC, PROTO-LB	ENSG00000170776	A-kinase anchoring protein 13	Q12802	15	85380571-85749358	Plasma proteins, Predicted intracellular proteins		Guanine-nucleotide releasing factor	Proto-oncogene	Evidence at protein level	Evidence at protein level	Evidence at protein level	Evidence at protein level	Low tissue specificity	Detected in all			Cell type enhanced	Detected in all		Alveolar cells type 2: 588.6;dendritic cells: 930.8;granulocytes: 657.7;monocytes: 1041.6	Low cancer specificity	Detected in all			Low region specificity	Detected in all			Low immune cell specificity	Detected in all			Low lineage specificity	Detected in all			Low cancer specificity	Detected in all			Thyroid - Thyroid glandular cells	Low region specificity	Detected in all			Low region specificity	Detected in all			HPA019773	Approved		Supported	Cytosol						14000	Cluster 41: Basophils - Unknown function	Cluster 19: Non-specific - Basic cellular processes	Cluster 12: Non-specific - Vasculature	Cluster 50: Lymphoma - Unknown function	Cluster 78: NK-cells & T-cells - Immune system & Transcription	5	Cytosol		HPA019773: AB_1844686	unprognostic (4.61e-2)	unprognostic (1.16e-1)	unprognostic (3.96e-2)	unprognostic (2.78e-2)	unprognostic (1.04e-1)	unprognostic (1.58e-1)	unprognostic (5.33e-2)	unprognostic (7.72e-2)	unprognostic (1.33e-1)	unprognostic (1.11e-1)	unprognostic (3.99e-2)	unprognostic (3.92e-1)	unprognostic (6.69e-2)	unprognostic (4.88e-2)	unprognostic (4.80e-2)	unprognostic (1.46e-1)	unprognostic (3.81e-3)
ATAD2B	3.46371e-23	0.711369	0.718	0.765	1.04133e-18	High-mito	KIAA1240	ENSG00000119778	ATPase family AAA domain containing 2B	Q9ULI0	2	23748664-23927123	Plasma proteins, Predicted intracellular proteins				Evidence at protein level	Evidence at protein level	Evidence at protein level	Evidence at protein level	Low tissue specificity	Detected in all			Cell type enhanced	Detected in many		Astrocytes: 88.2;Inhibitory neurons: 91.4;Oligodendrocyte precursor cells: 134.9;Oligodendrocytes: 116.6	Low cancer specificity	Detected in all			Low region specificity	Detected in all			Low immune cell specificity	Detected in all			Low lineage specificity	Detected in all			Low cancer specificity	Detected in all			Testis - Early spermatids	Low region specificity	Detected in all			Low region specificity	Detected in all			HPA034555	Uncertain		Supported	Nucleoplasm							Cluster 41: Basophils - Unknown function	Cluster 16: Non-specific - Transcription	Cluster 25: Non-specific - Transcription	Cluster 26: Non-specific - Mitochondria & RNA binding	Cluster 76: Oligodendrocyte precursor - Unknown function		Nucleoplasm		HPA034555: AB_10601665	unprognostic (2.40e-1)	unprognostic (4.36e-2)	unprognostic (2.58e-1)	unprognostic (2.16e-1)	unprognostic (1.62e-2)	unprognostic (5.93e-3)	unprognostic (5.57e-3)	unprognostic (2.22e-2)	unprognostic (1.85e-2)	unprognostic (1.23e-1)	unprognostic (9.14e-2)	unprognostic (7.56e-3)	prognostic unfavorable (2.35e-5)	unprognostic (2.46e-1)	unprognostic (2.68e-1)	unprognostic (2.67e-2)	unprognostic (1.98e-1)
HIST1H2AC	4.06566e-23	1.27096	0.681	0.673	1.2223e-18	High-mito
ARID2	6.17105e-23	0.736226	0.761	0.803	1.85527e-18	High-mito	BAF200, DKFZp686G052, FLJ30619, KIAA1557, SMARCF3	ENSG00000189079	AT-rich interaction domain 2	Q68CP9	12	45729706-45908040	Cancer-related genes, Disease related genes, Human disease related genes, Predicted intracellular proteins, Transcription factors	Transcription, Transcription regulation	Chromatin regulator, DNA-binding	Cancer-related genes, Disease variant, Intellectual disability	Evidence at protein level	Evidence at protein level	Evidence at protein level	Evidence at protein level	Low tissue specificity	Detected in all			Cell type enhanced	Detected in all		Early spermatids: 422.9;Late spermatids: 265.8	Low cancer specificity	Detected in all			Low region specificity	Detected in all			Low immune cell specificity	Detected in many			Low lineage specificity	Detected in all			Low cancer specificity	Detected in many			Testis - Early spermatids	Low region specificity	Detected in all			Low region specificity	Detected in all			HPA063044, HPA078115			Supported	Nucleoplasm							Cluster 5: Non-specific - Cell proliferation	Cluster 16: Non-specific - Transcription	Cluster 25: Non-specific - Transcription	Cluster 38: Non-specific - Transcription	Cluster 21: Early spermatids - Spermatogenesis	5	Nucleoplasm		HPA063044: AB_2684929, HPA078115:	unprognostic (8.41e-2)	unprognostic (1.03e-1)	unprognostic (4.02e-2)	unprognostic (3.94e-2)	unprognostic (4.15e-2)	prognostic favorable (5.75e-4)	unprognostic (1.26e-2)	unprognostic (9.71e-2)	unprognostic (9.04e-2)	unprognostic (5.57e-2)	unprognostic (1.34e-1)	unprognostic (2.47e-1)	unprognostic (1.12e-2)	unprognostic (9.21e-2)	unprognostic (3.02e-1)	unprognostic (2.00e-1)	unprognostic (6.53e-2)
USP15	9.92549e-23	0.611064	0.86	0.909	2.984e-18	High-mito	KIAA0529, UNPH4	ENSG00000135655	Ubiquitin specific peptidase 15	Q9Y4E8	12	62260338-62417431	Enzymes, Metabolic proteins, Plasma proteins, Predicted intracellular proteins	Host-virus interaction, Ubl conjugation pathway	Hydrolase, Protease, Thiol protease		Evidence at protein level	Evidence at protein level	Evidence at protein level	Evidence at protein level	Tissue enhanced	Detected in all		bone marrow: 174.1	Low cell type specificity	Detected in all			Low cancer specificity	Detected in all			Low region specificity	Detected in all			Immune cell enhanced	Detected in all		neutrophil: 300.7	Lineage enriched	Detected in all	5	granulocytes: 300.7	Low cancer specificity	Detected in all			Testis - Early spermatids	Low region specificity	Detected in all			Low region specificity	Detected in all			HPA006237, HPA006428, HPA071014	Approved		Supported	Nucleoplasm,Nuclear bodies,Cytosol						300000	Cluster 35: Neutrophils - Protein binding	Cluster 81: Lymphoid tissue & Bone marrow - Innate immune response	Cluster 5: Non-specific - Mixed function	Cluster 47: Leukemia - Hemostasis	Cluster 74: Neutrophils - Degranulation	10	Cytosol	Nucleoplasm, Nuclear bodies	HPA006237: AB_1080502, HPA006428: AB_2667588, HPA071014: AB_2686333	unprognostic (8.18e-2)	unprognostic (3.22e-1)	unprognostic (9.63e-2)	unprognostic (2.09e-1)	unprognostic (1.10e-1)	unprognostic (2.75e-1)	prognostic unfavorable (8.04e-4)	unprognostic (6.59e-2)	unprognostic (7.70e-3)	unprognostic (2.19e-1)	unprognostic (2.47e-1)	unprognostic (4.51e-2)	prognostic unfavorable (1.58e-5)	unprognostic (9.28e-2)	unprognostic (5.81e-3)	unprognostic (1.11e-2)	unprognostic (1.26e-1)
ETV6	1.46715e-22	0.685281	0.903	0.933	4.41084e-18	High-mito	TEL	ENSG00000139083	ETS variant transcription factor 6	P41212	12	11649674-11895377	Cancer-related genes, Disease related genes, Human disease related genes, Predicted intracellular proteins, Transcription factors	Transcription, Transcription regulation	DNA-binding, Repressor	Cancer-related genes, Disease variant, Proto-oncogene	Evidence at protein level	Evidence at protein level	Evidence at protein level	Evidence at protein level	Low tissue specificity	Detected in all			Cell type enhanced	Detected in many		Langerhans cells: 142.9;Microglial cells: 206.7	Low cancer specificity	Detected in all			Low region specificity	Detected in all			Low immune cell specificity	Detected in many			Low lineage specificity	Detected in all			Low cancer specificity	Detected in all			Skeletal muscle - Endothelial cells	Low region specificity	Detected in all			Low region specificity	Detected in all			HPA000264	Enhanced		Approved	Nucleoli,Cytosol							Cluster 38: Monocytes & Neutrophils - Degranulation	Cluster 77: Bone marrow - Cell proliferation	Cluster 44: Non-specific - Mixed function	Cluster 21: Lymphoma - Adaptive immune response	Cluster 28: Dendritic cells - Antigen presentation	4	Nucleoli	Cytosol	HPA000264: AB_611466	unprognostic (4.03e-3)	unprognostic (3.08e-2)	unprognostic (7.54e-3)	unprognostic (2.60e-1)	unprognostic (2.07e-1)	unprognostic (1.35e-3)	unprognostic (2.74e-2)	unprognostic (4.02e-2)	unprognostic (3.16e-1)	unprognostic (9.46e-2)	prognostic unfavorable (9.38e-5)	unprognostic (1.15e-1)	prognostic unfavorable (4.66e-8)	unprognostic (1.33e-2)	unprognostic (5.99e-2)	unprognostic (8.92e-2)	prognostic favorable (1.54e-5)
PIK3R1	2.62087e-22	0.849046	0.736	0.761	7.87938e-18	High-mito	GRB1, p85, p85-ALPHA	ENSG00000145675	Phosphoinositide-3-kinase regulatory subunit 1	P27986	5	68215740-68301821	Cancer-related genes, Disease related genes, Human disease related genes, Metabolic proteins, Plasma proteins, Predicted intracellular proteins, RAS pathway related proteins	Host-virus interaction, Protein transport, Stress response, Transport		Cancer-related genes, Disease variant, Dwarfism	Evidence at protein level	Evidence at protein level	Evidence at protein level	Evidence at protein level	Low tissue specificity	Detected in all			Cell type enhanced	Detected in all		Cardiomyocytes: 390.4;Endometrial stromal cells: 487.1;NK-cells: 599.2;T-cells: 375.6	Low cancer specificity	Detected in all			Low region specificity	Detected in all			Low immune cell specificity	Detected in all			Low lineage specificity	Detected in all			Low cancer specificity	Detected in all			Liver - Hepatocytes	Low region specificity	Detected in all			Low region specificity	Detected in all			HPA001216, CAB004268	Approved		Approved	Cytosol							Cluster 3: Non-specific - Nuclear processes	Cluster 56: Non-specific - Unknown function	Cluster 53: Neurons - Mixed function	Cluster 44: Connective tissue cells - ECM organization	Cluster 78: NK-cells & T-cells - Immune system & Transcription	41	Cytosol		CAB004268: AB_628126, HPA001216: AB_1079612	unprognostic (5.74e-2)	unprognostic (6.58e-2)	unprognostic (2.01e-1)	unprognostic (1.31e-2)	unprognostic (1.18e-1)	unprognostic (1.33e-2)	prognostic favorable (8.09e-4)	unprognostic (3.78e-3)	unprognostic (1.78e-1)	unprognostic (2.71e-1)	unprognostic (6.10e-2)	unprognostic (1.32e-1)	unprognostic (4.59e-3)	unprognostic (5.66e-3)	unprognostic (1.27e-1)	unprognostic (5.92e-2)	unprognostic (1.54e-1)
GSK3B	3.35761e-22	0.778861	0.72	0.759	1.00943e-17	High-mito		ENSG00000082701	Glycogen synthase kinase 3 beta	P49841	3	119821321-120094994	Enzymes, Predicted intracellular proteins, Predicted membrane proteins	Biological rhythms, Carbohydrate metabolism, Differentiation, Glycogen metabolism, Neurogenesis, Wnt signaling pathway	Developmental protein, Kinase, Serine/threonine-protein kinase, Signal transduction inhibitor, Transferase	Alzheimer disease, Diabetes mellitus	Evidence at protein level	Evidence at protein level	Evidence at protein level	Evidence at protein level	Low tissue specificity	Detected in all			Cell type enhanced	Detected in all		Excitatory neurons: 211.3;Inhibitory neurons: 235.9;Oligodendrocyte precursor cells: 226.9	Low cancer specificity	Detected in all			Low region specificity	Detected in all			Low immune cell specificity	Detected in many			Low lineage specificity	Detected in many			Low cancer specificity	Detected in all			Testis - Early spermatids, Thyroid - Thyroid glandular cells	Low region specificity	Detected in all			Low region specificity	Detected in all			HPA006495, CAB016263, HPA028017	Approved		Supported	Nucleoplasm,Cytosol			No	No			Cluster 45: Eosinophils - Unknown function	Cluster 16: Non-specific - Transcription	Cluster 1: Neurons - Mixed function	Cluster 61: BICR 18 - Protein kinases	Cluster 15: Non-specific - Mixed function	28	Nucleoplasm	Cytosol	CAB016263: AB_2279451, HPA006495: , HPA028017: AB_10600708	unprognostic (1.09e-2)	unprognostic (2.62e-1)	unprognostic (1.40e-1)	unprognostic (2.17e-3)	unprognostic (1.15e-1)	unprognostic (4.86e-2)	prognostic unfavorable (8.20e-5)	unprognostic (3.39e-2)	unprognostic (1.11e-1)	unprognostic (1.67e-2)	unprognostic (1.05e-3)	unprognostic (6.79e-2)	prognostic favorable (1.52e-4)	unprognostic (2.39e-1)	unprognostic (2.58e-1)	unprognostic (1.28e-2)	unprognostic (1.16e-1)
FNBP1	4.09424e-22	0.559821	0.85	0.916	1.23089e-17	High-mito	FBP17, KIAA0554	ENSG00000187239	Formin binding protein 1	Q96RU3	9	129887187-130043189	Disease related genes, Plasma proteins, Predicted intracellular proteins	Endocytosis			Evidence at protein level	Evidence at protein level	Evidence at protein level	Evidence at protein level	Tissue enhanced	Detected in all		lymphoid tissue: 106.5	Cell type enhanced	Detected in many		Astrocytes: 301.3;Langerhans cells: 424.1;NK-cells: 265.7;Oligodendrocytes: 485.9;Schwann cells: 248.8	Low cancer specificity	Detected in all			Low region specificity	Detected in all			Low immune cell specificity	Detected in all			Low lineage specificity	Detected in all			Low cancer specificity	Detected in all			Colon - Smooth muscle cells, Prostate - Smooth muscle cells	Low region specificity	Detected in all			Low region specificity	Detected in all			HPA019635, HPA019691, HPA022119, HPA067742	Enhanced		Supported	Vesicles,Plasma membrane							Cluster 42: Non-specific - Vesicular transport	Cluster 71: Thymus - Adaptive immune response	Cluster 6: Non-specific - Immune response	Cluster 55: Lymphoma - Immune response	Cluster 14: Langerhans cells - Innate immune response	7	Plasma membrane	Vesicles	HPA019635: AB_2732423, HPA019691: AB_2670231, HPA022119: AB_2670897, HPA067742:	unprognostic (2.86e-1)	unprognostic (2.59e-3)	unprognostic (1.22e-2)	unprognostic (2.10e-1)	unprognostic (3.20e-1)	unprognostic (1.43e-2)	unprognostic (6.30e-3)	unprognostic (9.10e-2)	unprognostic (2.90e-1)	unprognostic (6.17e-2)	unprognostic (9.26e-2)	unprognostic (2.65e-1)	prognostic unfavorable (8.45e-5)	unprognostic (6.84e-2)	unprognostic (1.37e-1)	unprognostic (2.10e-1)	unprognostic (1.21e-1)
CHD2	4.50088e-22	0.690989	0.744	0.807	1.35314e-17	High-mito	DKFZp547I1315, DKFZp686E01200, DKFZp781D1727, FLJ38614	ENSG00000173575	Chromodomain helicase DNA binding protein 2	O14647	15	92886203-93027996	Disease related genes, Enzymes, Human disease related genes, Plasma proteins, Potential drug targets, Predicted intracellular proteins	Myogenesis, Transcription, Transcription regulation	Chromatin regulator, DNA-binding, Helicase, Hydrolase	Disease variant, Epilepsy	Evidence at protein level	Evidence at protein level	Evidence at protein level	Evidence at protein level	Low tissue specificity	Detected in all			Low cell type specificity	Detected in all			Low cancer specificity	Detected in all			Low region specificity	Detected in all			Low immune cell specificity	Detected in all			Low lineage specificity	Detected in all			Low cancer specificity	Detected in all				Low region specificity	Detected in all			Low region specificity	Detected in all			HPA060744, HPA060960	Enhanced		Enhanced	Nucleoplasm							Cluster 20: Non-specific - DNA binding	Cluster 40: Non-specific - Transcription	Cluster 16: Non-specific - Transcription	Cluster 58: Non-specific - Nuclear processes	Cluster 80: Non-specific - Transcription	3	Nucleoplasm		HPA060744: AB_2684353, HPA060960: AB_2684398	unprognostic (1.65e-2)	unprognostic (2.43e-1)	unprognostic (2.14e-2)	unprognostic (5.98e-2)	unprognostic (2.12e-2)	unprognostic (3.10e-2)	unprognostic (2.67e-2)	unprognostic (7.85e-2)	unprognostic (7.51e-3)	unprognostic (1.14e-1)	unprognostic (2.84e-1)	unprognostic (1.79e-2)	unprognostic (4.64e-2)	unprognostic (1.16e-1)	unprognostic (1.58e-1)	unprognostic (3.15e-1)	unprognostic (1.70e-2)
MLLT10	6.31581e-22	0.728161	0.745	0.784	1.89879e-17	High-mito	AF10	ENSG00000078403	MLLT10 histone lysine methyltransferase DOT1L cofactor	P55197	10	21524646-21743630	Cancer-related genes, Disease related genes, Human disease related genes, Predicted intracellular proteins, Predicted membrane proteins	Transcription, Transcription regulation	DNA-binding	Cancer-related genes, Proto-oncogene	Evidence at protein level	Evidence at protein level	Evidence at protein level	Evidence at protein level	Tissue enhanced	Detected in all		testis: 90.2	Cell type enhanced	Detected in all		Excitatory neurons: 194.5;Inhibitory neurons: 162.6;Spermatocytes: 218.8	Low cancer specificity	Detected in all			Low region specificity	Detected in all			Low immune cell specificity	Detected in all			Low lineage specificity	Detected in all			Low cancer specificity	Detected in all			Testis - Early spermatids, Testis - Spermatocytes	Low region specificity	Detected in all			Low region specificity	Detected in all			HPA005736, HPA005747, HPA072790	Enhanced		Supported	Nucleoplasm,Cytosol							Cluster 22: Eosinophils - Transcription	Cluster 21: Testis - Unknown function	Cluster 31: Non-specific - Transcription	Cluster 52: Non-specific - Mitochondria	Cluster 31: Spermatocytes - Spermatogenesis	3	Nucleoplasm	Cytosol	HPA005736: , HPA005747: AB_1079393, HPA072790:	unprognostic (6.58e-2)	unprognostic (1.57e-1)	unprognostic (7.32e-2)	unprognostic (1.47e-2)	unprognostic (1.31e-2)	prognostic favorable (8.75e-4)	unprognostic (1.03e-3)	unprognostic (9.56e-3)	unprognostic (9.29e-2)	unprognostic (1.78e-1)	unprognostic (2.69e-2)	unprognostic (7.85e-2)	unprognostic (6.57e-2)	unprognostic (1.26e-1)	unprognostic (1.50e-1)	unprognostic (1.07e-1)	unprognostic (1.67e-1)
SMARCA2	9.46894e-22	0.824615	0.747	0.79	2.84674e-17	High-mito	BAF190, BRM, hBRM, hSNF2a, SNF2, SNF2L2, SNF2LA, Sth1p, SWI2	ENSG00000080503	SWI/SNF related, matrix associated, actin dependent regulator of chromatin, subfamily a, member 2	P51531	9	1980290-2193624	Disease related genes, Human disease related genes, Plasma proteins, Predicted intracellular proteins	Neurogenesis, Transcription, Transcription regulation	Activator, DNA-binding, Helicase, Hydrolase	Disease variant, Hypotrichosis, Intellectual disability, Schizophrenia	Evidence at protein level	Evidence at protein level	Evidence at protein level	Evidence at protein level	Low tissue specificity	Detected in all			Low cell type specificity	Detected in all			Low cancer specificity	Detected in all			Low region specificity	Detected in all			Low immune cell specificity	Detected in all			Low lineage specificity	Detected in all			Low cancer specificity	Detected in all			Kidney - Fibroblasts, Testis - Early spermatids, Thyroid - Thyroid glandular cells	Low region specificity	Detected in all							HPA029981, CAB037276	Enhanced		Supported	Nucleoplasm,Vesicles,Intermediate filaments						19000	Cluster 45: Eosinophils - Unknown function	Cluster 16: Non-specific - Transcription	Cluster 15: Non-specific - Transcription	Cluster 21: Lymphoma - Adaptive immune response	Cluster 55: Non-specific - Transcription	8	Nucleoplasm	Vesicles, Intermediate filaments	CAB037276: AB_477083, HPA029981: AB_10602406	unprognostic (5.34e-2)	unprognostic (1.99e-2)	unprognostic (6.27e-2)	unprognostic (6.53e-2)	unprognostic (1.28e-1)	unprognostic (1.13e-2)	unprognostic (4.91e-2)	unprognostic (2.80e-2)	unprognostic (2.62e-1)	unprognostic (3.97e-1)	unprognostic (3.60e-3)	unprognostic (9.64e-2)	prognostic favorable (1.26e-6)	unprognostic (3.09e-1)	unprognostic (2.81e-1)	unprognostic (8.32e-3)	unprognostic (8.50e-2)
FTO	1.10518e-21	0.917504	0.709	0.714	3.32261e-17	High-mito	ALKBH9, KIAA1752, MGC5149	ENSG00000140718	FTO alpha-ketoglutarate dependent dioxygenase	Q9C0B1	16	53701692-54158512	Disease related genes, Enzymes, Human disease related genes, Potential drug targets, Predicted intracellular proteins		Dioxygenase, Oxidoreductase, Transferase	Disease variant, Obesity	Evidence at protein level	Evidence at protein level	Evidence at protein level	Evidence at protein level	Low tissue specificity	Detected in all			Cell type enhanced	Detected in all		Astrocytes: 164.4;Excitatory neurons: 218.5;Inhibitory neurons: 230.3;Microglial cells: 127.9;Oligodendrocyte precursor cells: 197.6;Oligodendrocytes: 262.9	Low cancer specificity	Detected in all			Low region specificity	Detected in all			Low immune cell specificity	Detected in all			Low lineage specificity	Detected in all			Low cancer specificity	Detected in all			Adipose visceral - Adipose progenitor cells, Thyroid - Thyroid glandular cells	Low region specificity	Detected in all			Low region specificity	Detected in all			CAB017123, HPA041086, HPA068695	Enhanced		Supported	Vesicles,Plasma membrane,Cytosol			No	No		540000	Cluster 16: Non-specific - Cell proliferation	Cluster 34: Non-specific - Mixed function	Cluster 31: Non-specific - Transcription	Cluster 68: Non-specific - Cell cycle regulation	Cluster 69: Neurons - Neuronal signaling		Cytosol	Vesicles, Plasma membrane	CAB017123: , HPA041086: AB_2677293, HPA068695: AB_2732117	unprognostic (9.74e-2)	unprognostic (2.49e-1)	unprognostic (9.30e-2)	unprognostic (1.24e-2)	unprognostic (1.81e-1)	unprognostic (2.09e-2)	unprognostic (2.95e-2)	unprognostic (1.41e-1)	unprognostic (8.67e-2)	unprognostic (1.02e-1)	unprognostic (3.88e-2)	unprognostic (6.80e-2)	unprognostic (1.44e-1)	unprognostic (5.81e-3)	unprognostic (1.78e-1)	unprognostic (4.30e-3)	unprognostic (6.11e-3)
NT5C2	1.42617e-21	0.686615	0.792	0.841	4.28764e-17	High-mito	cN-II, GMP, NT5B, PNT5, SPG45, SPG65	ENSG00000076685	5'-nucleotidase, cytosolic II	P49902	10	103087185-103277605	Cancer-related genes, Disease related genes, Enzymes, Human disease related genes, Metabolic proteins, Plasma proteins, Potential drug targets, Predicted intracellular proteins	Nucleotide metabolism	Allosteric enzyme, Hydrolase, Transferase	Cancer-related genes, Disease variant, Hereditary spastic paraplegia, Neurodegeneration	Evidence at protein level	Evidence at transcript level	Evidence at protein level	Evidence at protein level	Low tissue specificity	Detected in all			Low cell type specificity	Detected in all			Low cancer specificity	Detected in all			Low region specificity	Detected in all			Low immune cell specificity	Detected in all			Low lineage specificity	Detected in all			Low cancer specificity	Detected in all			Testis - Spermatocytes	Low region specificity	Detected in all			Low region specificity	Detected in all			HPA003751	Approved										Cluster 28: Neutrophils - Unknown function	Cluster 3: Non-specific - Unknown function	Cluster 21: Non-specific - Metabolism	Cluster 53: Squamous epithelial cells - Keratinization	Cluster 10: Muller glia cells - Visual perception	9			HPA003751: AB_1854664	unprognostic (8.18e-2)	unprognostic (1.98e-1)	unprognostic (2.55e-2)	unprognostic (2.46e-1)	unprognostic (5.54e-2)	unprognostic (4.87e-3)	unprognostic (2.24e-2)	unprognostic (1.72e-1)	unprognostic (6.41e-2)	unprognostic (9.59e-2)	unprognostic (2.93e-3)	unprognostic (6.20e-2)	unprognostic (3.26e-2)	unprognostic (3.70e-2)	unprognostic (6.40e-2)	unprognostic (3.43e-1)	unprognostic (1.50e-1)
RFX3	1.46671e-21	0.717817	0.746	0.763	4.40953e-17	High-mito		ENSG00000080298	Regulatory factor X3	P48380	9	3218297-3526004	Predicted intracellular proteins, Transcription factors	Differentiation, Transcription, Transcription regulation	Developmental protein, DNA-binding, Repressor		Evidence at protein level	Evidence at protein level	Evidence at protein level	Evidence at protein level	Tissue enhanced	Detected in all		testis: 20.5	Cell type enhanced	Detected in many		Astrocytes: 374.0;Early spermatids: 168.8;Excitatory neurons: 323.0;Inhibitory neurons: 200.0;Late spermatids: 136.8;Microglial cells: 179.8;Oligodendrocyte precursor cells: 241.0;Oligodendrocytes: 167.2	Low cancer specificity	Detected in many			Low region specificity	Detected in all			Low immune cell specificity	Detected in all			Low lineage specificity	Detected in all			Low cancer specificity	Detected in many			Lung - Respiratory ciliated cells, Testis - Early spermatids, Testis - Late spermatids	Low region specificity	Detected in all			Low region specificity	Detected in all			HPA035689	Enhanced		Approved	Nucleoplasm,Vesicles							Cluster 21: Neutrophils - Unknown function	Cluster 8: Ciliated cells - Cilium organization	Cluster 29: Forebrain - Mixed function	Cluster 10: Ciliated cells - Ion channel activity	Cluster 34: Neurons - Neuronal signaling	8	Nucleoplasm	Vesicles	HPA035689: AB_10671224	prognostic favorable (1.47e-4)	unprognostic (8.78e-2)	unprognostic (1.18e-1)	unprognostic (5.52e-2)	unprognostic (2.27e-2)	unprognostic (1.50e-1)	unprognostic (8.26e-3)	unprognostic (3.06e-2)	unprognostic (1.68e-1)	unprognostic (6.49e-2)	unprognostic (7.58e-3)	unprognostic (1.31e-2)	unprognostic (1.64e-1)	unprognostic (1.20e-1)	unprognostic (2.31e-1)	unprognostic (2.52e-1)	unprognostic (8.89e-3)
ZNF292	2.59685e-21	0.695551	0.737	0.8	7.80717e-17	High-mito	bA393I2.3, KIAA0530, ZFP292, Zn-15, Zn-16	ENSG00000188994	Zinc finger protein 292	O60281	6	87151803-87265943	Disease related genes, Human disease related genes, Plasma proteins, Predicted intracellular proteins, Transcription factors	Transcription, Transcription regulation	DNA-binding	Autism spectrum disorder, Disease variant, Intellectual disability	Evidence at protein level	Evidence at transcript level	Evidence at protein level	Evidence at protein level	Low tissue specificity	Detected in all			Low cell type specificity	Detected in all			Low cancer specificity	Detected in all			Low region specificity	Detected in all			Low immune cell specificity	Detected in all			Low lineage specificity	Detected in all			Low cancer specificity	Detected in all			Kidney - Endothelial cells	Low region specificity	Detected in all			Low region specificity	Detected in all			HPA032154, HPA050618	Uncertain		Approved	Nucleoplasm,Nuclear membrane							Cluster 24: Non-specific - Transcription	Cluster 40: Non-specific - Transcription	Cluster 31: Non-specific - Transcription	Cluster 28: Non-specific - Nuclear processes	Cluster 55: Non-specific - Transcription		Nucleoplasm, Nuclear membrane		HPA032154: AB_10601930, HPA050618: AB_2681190	unprognostic (6.26e-2)	unprognostic (1.32e-2)	unprognostic (2.97e-1)	unprognostic (3.66e-2)	unprognostic (1.02e-2)	unprognostic (2.07e-2)	unprognostic (2.08e-3)	unprognostic (2.28e-2)	unprognostic (2.81e-2)	unprognostic (4.03e-2)	unprognostic (8.43e-2)	unprognostic (7.46e-2)	unprognostic (9.06e-2)	unprognostic (2.80e-1)	unprognostic (1.22e-1)	unprognostic (2.02e-1)	unprognostic (7.36e-2)
DYRK1A	2.63945e-21	0.754105	0.833	0.857	7.93524e-17	High-mito	DYRK, DYRK1, MNBH	ENSG00000157540	Dual specificity tyrosine phosphorylation regulated kinase 1A	Q13627	21	37365573-37526358	Disease related genes, Enzymes, Human disease related genes, Potential drug targets, Predicted intracellular proteins	Host-virus interaction, Transcription, Transcription regulation	Kinase, Serine/threonine-protein kinase, Transferase, Tyrosine-protein kinase	Intellectual disability	Evidence at protein level	Evidence at protein level	Evidence at protein level	Evidence at protein level	Low tissue specificity	Detected in all			Cell type enhanced	Detected in many		Excitatory neurons: 151.4;Inhibitory neurons: 151.7;Microglial cells: 168.2;Oligodendrocyte precursor cells: 148.6;Oligodendrocytes: 146.3	Low cancer specificity	Detected in all			Low region specificity	Detected in all			Low immune cell specificity	Detected in many			Low lineage specificity	Detected in many			Low cancer specificity	Detected in all			Testis - Spermatogonia	Low region specificity	Detected in all			Low region specificity	Detected in all			HPA015323, HPA015810	Approved		Approved	Nucleoli fibrillar center,Cytosol							Cluster 20: Non-specific - DNA binding	Cluster 4: Testis - Basic cellular processes	Cluster 31: Non-specific - Transcription	Cluster 47: Leukemia - Hemostasis	Cluster 55: Non-specific - Transcription	12	Cytosol	Nucleoli fibrillar center	HPA015323: AB_1847922, HPA015810: AB_1847921	unprognostic (2.71e-1)	unprognostic (3.35e-2)	unprognostic (1.27e-1)	unprognostic (5.62e-2)	unprognostic (4.17e-2)	unprognostic (1.41e-1)	unprognostic (1.67e-1)	unprognostic (9.28e-2)	unprognostic (1.02e-1)	unprognostic (1.51e-1)	unprognostic (9.95e-2)	unprognostic (7.39e-2)	unprognostic (9.09e-2)	unprognostic (1.07e-1)	unprognostic (2.92e-2)	unprognostic (3.14e-1)	unprognostic (1.40e-2)
PLD1	2.70232e-21	1.10806	0.59	0.52	8.12424e-17	High-mito		ENSG00000075651	Phospholipase D1	Q13393	3	171600404-171810950	Disease related genes, Enzymes, Human disease related genes, Metabolic proteins, Plasma proteins, Potential drug targets, Predicted intracellular proteins, RAS pathway related proteins	Lipid degradation, Lipid metabolism	Hydrolase	Disease variant	Evidence at protein level	Evidence at protein level	Evidence at protein level	Evidence at protein level	Tissue enhanced	Detected in many		gallbladder: 83.8	Cell type enriched	Detected in many	4	Oligodendrocytes: 483.6	Low cancer specificity	Detected in all			Low region specificity	Detected in all			Immune cell enhanced	Detected in many		basophil: 7.9	Low lineage specificity	Detected in many			Low cancer specificity	Detected in all			Kidney - Proximal tubular cells, Liver - Hepatocytes, Prostate - Fibroblasts, Skin - Keratinocyte (other)	Low region specificity	Detected in all			Low region specificity	Detected in all			CAB004527, HPA013555, HPA042396	Enhanced		Approved	Golgi apparatus,Vesicles,Plasma membrane							Cluster 42: Non-specific - Vesicular transport	Cluster 45: Intestine - Digestion	Cluster 11: White matter - Signal transduction	Cluster 5: Rhabdoid - Unknown function	Cluster 51: Oligodendrocytes - Unknown function	10	Plasma membrane	Golgi apparatus, Vesicles	CAB004527: AB_677324, HPA013555: , HPA042396: AB_2677977	unprognostic (3.23e-1)	unprognostic (3.27e-1)	unprognostic (5.82e-2)	unprognostic (5.13e-2)	unprognostic (4.58e-1)	unprognostic (4.76e-2)	unprognostic (9.03e-2)	unprognostic (1.46e-1)	unprognostic (6.23e-2)	unprognostic (8.02e-2)	unprognostic (2.06e-2)	unprognostic (2.95e-2)	unprognostic (1.23e-1)	unprognostic (1.29e-1)	unprognostic (1.16e-1)	unprognostic (1.19e-1)	prognostic unfavorable (4.76e-6)
UBR5	3.84457e-21	0.752779	0.747	0.786	1.15583e-16	High-mito	DD5, EDD, EDD1, HYD, KIAA0896	ENSG00000104517	Ubiquitin protein ligase E3 component n-recognin 5	O95071	8	102252273-102412759	Cancer-related genes, Enzymes, Metabolic proteins, Predicted intracellular proteins	DNA damage, DNA repair, Host-virus interaction, Ubl conjugation pathway	Transferase	Cancer-related genes	Evidence at protein level	Evidence at protein level	Evidence at protein level	Evidence at protein level	Low tissue specificity	Detected in all			Cell type enhanced	Detected in all		Astrocytes: 227.6;Excitatory neurons: 207.0	Low cancer specificity	Detected in all			Low region specificity	Detected in all			Low immune cell specificity	Detected in all			Low lineage specificity	Detected in all			Low cancer specificity	Detected in all			Testis - Spermatocytes	Low region specificity	Detected in all			Low region specificity	Detected in all			HPA053688			Supported	Nucleoplasm,Cytosol							Cluster 33: Non-specific - ATP binding	Cluster 16: Non-specific - Transcription	Cluster 16: Non-specific - Transcription	Cluster 40: Non-specific - Unknown function	Cluster 55: Non-specific - Transcription	4	Nucleoplasm	Cytosol	HPA053688: AB_2682230	unprognostic (3.79e-3)	unprognostic (7.44e-3)	unprognostic (1.25e-1)	unprognostic (2.10e-2)	unprognostic (2.44e-2)	unprognostic (1.41e-1)	prognostic unfavorable (1.26e-4)	unprognostic (2.50e-1)	unprognostic (1.75e-2)	unprognostic (7.54e-3)	unprognostic (8.29e-3)	unprognostic (3.84e-2)	unprognostic (6.64e-2)	unprognostic (3.16e-1)	unprognostic (1.94e-1)	unprognostic (1.69e-2)	unprognostic (2.45e-1)
NCOR1	5.50005e-21	0.597571	0.759	0.836	1.65353e-16	High-mito	hCIT529I10, hN-CoR, KIAA1047, MGC104216, N-CoR, PPP1R109, TRAC1	ENSG00000141027	Nuclear receptor corepressor 1	O75376	17	16029065-16218185	Cancer-related genes, Metabolic proteins, Plasma proteins, Predicted intracellular proteins, Transcription factors	Biological rhythms, Transcription, Transcription regulation	Chromatin regulator, DNA-binding, Repressor	Cancer-related genes	Evidence at protein level	Evidence at protein level	Evidence at protein level	Evidence at protein level	Low tissue specificity	Detected in all			Low cell type specificity	Detected in all			Low cancer specificity	Detected in all			Low region specificity	Detected in all			Low immune cell specificity	Detected in all			Low lineage specificity	Detected in all			Low cancer specificity	Detected in all			Liver - Hepatocytes	Low region specificity	Detected in all			Low region specificity	Detected in all			HPA043246, HPA050288, HPA051168, CAB072830	Supported		Enhanced	Nucleoplasm,Cytosol							Cluster 32: Basophils - Transcription	Cluster 35: Non-specific - Mitochondria	Cluster 16: Non-specific - Transcription	Cluster 42: Non-specific - Unknown function	Cluster 55: Non-specific - Transcription	18	Nucleoplasm	Cytosol	CAB072830: , HPA043246: AB_2678386, HPA050288: AB_2681073, HPA051168: AB_2681370	unprognostic (1.83e-1)	unprognostic (3.05e-1)	unprognostic (9.17e-2)	unprognostic (1.10e-1)	unprognostic (7.38e-2)	unprognostic (3.59e-2)	unprognostic (2.55e-2)	unprognostic (4.27e-2)	unprognostic (4.87e-2)	unprognostic (4.06e-2)	unprognostic (7.07e-2)	unprognostic (1.52e-2)	prognostic favorable (7.92e-5)	unprognostic (4.40e-2)	unprognostic (2.52e-1)	unprognostic (1.33e-1)	unprognostic (5.42e-2)
CTNNB1	6.28301e-21	0.732592	0.79	0.847	1.88892e-16	High-mito	armadillo, beta-catenin, CTNNB	ENSG00000168036	Catenin beta 1	P35222	3	41194741-41260096	Cancer-related genes, Disease related genes, Human disease related genes, Plasma proteins, Predicted intracellular proteins	Cell adhesion, Host-virus interaction, Neurogenesis, Transcription, Transcription regulation, Wnt signaling pathway	Activator	Cancer-related genes, Disease variant, Intellectual disability	Evidence at protein level	Evidence at protein level	Evidence at protein level	Evidence at protein level	Low tissue specificity	Detected in all			Cell type enhanced	Detected in all		monocytes: 570.0;Syncytiotrophoblasts: 463.4	Low cancer specificity	Detected in all			Low region specificity	Detected in all			Low immune cell specificity	Detected in all			Low lineage specificity	Detected in all			Low cancer specificity	Detected in all				Low region specificity	Detected in all			Low region specificity	Detected in all			CAB000108, CAB001950, HPA029159, HPA029160	Supported		Enhanced	Plasma membrane						2000000	Cluster 33: Non-specific - ATP binding	Cluster 62: Connective tissue - ECM organization	Cluster 44: Non-specific - Mixed function	Cluster 9: Skin cancer - Melanin biosynthesis	Cluster 29: Monocytes - Innate immune response	81	Plasma membrane		CAB000108: , CAB001950: , HPA029159: AB_10599619, HPA029160: AB_10600996	unprognostic (2.47e-1)	unprognostic (3.48e-2)	prognostic favorable (7.54e-4)	unprognostic (1.61e-1)	unprognostic (9.55e-2)	unprognostic (1.05e-2)	unprognostic (3.20e-3)	unprognostic (2.79e-1)	unprognostic (1.57e-1)	unprognostic (1.80e-2)	unprognostic (1.88e-2)	unprognostic (9.05e-2)	unprognostic (1.97e-3)	unprognostic (1.82e-2)	unprognostic (1.17e-1)	unprognostic (2.61e-1)	unprognostic (9.79e-2)
NEGR1	1.0433e-20	1.23927	0.711	0.636	3.13659e-16	High-mito	IGLON4, KILON, MGC46680, Ntra	ENSG00000172260	Neuronal growth regulator 1	Q7Z3B1	1	71395943-72282539	Plasma proteins, Predicted membrane proteins	Cell adhesion			Evidence at protein level	Evidence at protein level	Evidence at protein level	Evidence at protein level	Tissue enhanced	Detected in many		brain: 32.3	Cell type enhanced	Detected in many		Excitatory neurons: 1901.3;Inhibitory neurons: 1203.2;Oligodendrocyte precursor cells: 681.5;Oligodendrocytes: 411.9	Low cancer specificity	Detected in many			Low region specificity	Detected in all			Not detected in immune cells	Not detected			Not detected	Not detected			Low cancer specificity	Detected in many			Heart muscle - Fibroblasts, Kidney - Fibroblasts, Lung - Fibroblast_1, Pancreas - Fibroblasts, Prostate - Fibroblasts, Thyroid - Fibroblasts	Low region specificity	Detected in all			Low region specificity	Detected in all			HPA011894	Uncertain		Approved	Vesicles,Actin filaments,Cytosol						380000000	Cluster 2: Dendritic cells - Unknown function	Cluster 17: Neuronal - Synaptic function	Cluster 14: Neurons - Synaptic function	Cluster 64: Connective tissue cells - ECM organization	Cluster 34: Neurons - Neuronal signaling	1	Vesicles, Actin filaments, Cytosol		HPA011894: AB_1854363	unprognostic (2.60e-1)	unprognostic (1.89e-2)	unprognostic (1.23e-1)	unprognostic (1.44e-1)	unprognostic (7.99e-2)	unprognostic (2.48e-1)	unprognostic (3.72e-1)	unprognostic (6.94e-2)	unprognostic (8.15e-2)	unprognostic (8.73e-2)	unprognostic (3.38e-2)	unprognostic (1.36e-1)	unprognostic (3.31e-5)	unprognostic (5.89e-3)	unprognostic (1.31e-1)	unprognostic (1.43e-3)	unprognostic (2.11e-4)
ESYT2	1.39449e-20	0.673066	0.824	0.863	4.1924e-16	High-mito	CHR2SYT, FAM62B, KIAA1228	ENSG00000117868	Extended synaptotagmin 2	A0FGR8	7	158730995-158830253	Plasma proteins, Predicted membrane proteins, Transporters	Endocytosis, Lipid transport, Transport			Evidence at protein level	Evidence at transcript level	Evidence at protein level	Evidence at protein level	Low tissue specificity	Detected in all			Cell type enhanced	Detected in all		Microglial cells: 177.1	Low cancer specificity	Detected in all			Low region specificity	Detected in all			Low immune cell specificity	Detected in many			Low lineage specificity	Detected in all			Low cancer specificity	Detected in all				Low region specificity	Detected in all			Low region specificity	Detected in all			HPA002132, HPA070823	Approved		Approved	Plasma membrane,Cytosol						24000	Cluster 1: T-cells - Unknown function	Cluster 62: Connective tissue - ECM organization	Cluster 1: Neurons - Mixed function	Cluster 39: Non-specific - Transcription	Cluster 53: Fibroblasts - ECM organization	2	Plasma membrane, Cytosol		HPA002132: AB_1078807, HPA070823:	unprognostic (2.30e-1)	unprognostic (1.06e-2)	unprognostic (2.72e-2)	unprognostic (2.84e-2)	unprognostic (5.72e-2)	unprognostic (5.43e-2)	unprognostic (9.01e-2)	unprognostic (9.94e-2)	unprognostic (1.72e-1)	unprognostic (8.71e-3)	prognostic unfavorable (5.73e-4)	unprognostic (2.13e-1)	unprognostic (7.54e-2)	unprognostic (6.70e-2)	unprognostic (4.58e-2)	unprognostic (3.70e-3)	prognostic unfavorable (2.81e-5)
NLK	2.729e-20	0.920926	0.66	0.65	8.20447e-16	High-mito		ENSG00000087095	Nemo like kinase	Q9UBE8	17	28041737-28196381	Enzymes, Predicted intracellular proteins	Transcription, Transcription regulation, Wnt signaling pathway	Kinase, Serine/threonine-protein kinase, Transferase		Evidence at protein level	Evidence at transcript level	Evidence at protein level	Evidence at protein level	Tissue enhanced	Detected in all		retina: 76.2	Cell type enhanced	Detected in many		Early spermatids: 129.5;Excitatory neurons: 305.2;Late spermatids: 408.7;Oligodendrocytes: 341.2	Low cancer specificity	Detected in all			Low region specificity	Detected in all			Immune cell enriched	Detected in single	45	basophil: 30.0	Lineage enriched	Detected in single	45	granulocytes: 30.0	Low cancer specificity	Detected in all			Adipose visceral - Endothelial cells, Testis - Early spermatids	Low region specificity	Detected in all			Low region specificity	Detected in all			HPA018192, HPA056511	Approved		Approved	Nucleoplasm,Nucleoli,Cell Junctions							Cluster 46: Basophils - Proteolysis	Cluster 17: Neuronal - Synaptic function	Cluster 53: Neurons - Mixed function	Cluster 49: HMC-1 - Innate immune response	Cluster 11: Late spermatids - Unknown function	11	Nucleoplasm	Nucleoli, Cell Junctions	HPA018192: AB_1854525, HPA056511: AB_2683160	unprognostic (7.19e-2)	unprognostic (1.98e-1)	unprognostic (5.54e-2)	unprognostic (5.64e-3)	unprognostic (2.11e-1)	unprognostic (1.29e-1)	unprognostic (1.67e-2)	unprognostic (2.59e-3)	unprognostic (2.72e-2)	unprognostic (4.23e-3)	unprognostic (1.07e-2)	unprognostic (1.09e-2)	unprognostic (5.29e-2)	unprognostic (1.66e-1)	unprognostic (3.92e-1)	unprognostic (5.27e-2)	unprognostic (6.57e-2)
ZMYM2	5.32851e-20	0.637662	0.796	0.853	1.60196e-15	High-mito	FIM, MYM, RAMP, ZNF198	ENSG00000121741	Zinc finger MYM-type containing 2	Q9UBW7	13	19958677-20091829	Cancer-related genes, Disease related genes, Human disease related genes, Predicted intracellular proteins	Transcription, Transcription regulation		Cancer-related genes, Disease variant, Intellectual disability	Evidence at protein level	Evidence at transcript level	Evidence at protein level	Evidence at protein level	Low tissue specificity	Detected in all			Cell type enhanced	Detected in all		Oligodendrocytes: 284.4	Low cancer specificity	Detected in all			Low region specificity	Detected in all			Low immune cell specificity	Detected in many			Low lineage specificity	Detected in all			Low cancer specificity	Detected in many			Testis - Spermatocytes	Low region specificity	Detected in all			Low region specificity	Detected in all			HPA031765	Approved		Approved	Nucleoplasm,Endoplasmic reticulum							Cluster 33: Non-specific - ATP binding	Cluster 16: Non-specific - Transcription	Cluster 34: Non-specific - Mixed function	Cluster 19: Non-specific - Unknown function	Cluster 36: Late spermatids - Unknown function	6	Nucleoplasm, Endoplasmic reticulum		HPA031765: AB_10601927	unprognostic (2.96e-1)	unprognostic (3.42e-3)	unprognostic (1.85e-1)	unprognostic (1.69e-1)	unprognostic (7.71e-2)	unprognostic (2.33e-1)	unprognostic (2.66e-3)	unprognostic (1.16e-1)	unprognostic (6.78e-2)	unprognostic (5.88e-2)	unprognostic (4.60e-2)	unprognostic (2.80e-2)	unprognostic (6.65e-3)	unprognostic (2.05e-1)	unprognostic (8.74e-2)	unprognostic (1.06e-1)	prognostic favorable (6.07e-4)
CCNL1	8.33607e-20	0.88233	0.757	0.804	2.50616e-15	High-mito	ania-6a	ENSG00000163660	Cyclin L1	Q9UK58	3	157146508-157160760	Predicted intracellular proteins	Host-virus interaction, Transcription, Transcription regulation	Cyclin	Proto-oncogene	Evidence at protein level	Evidence at protein level	Evidence at protein level	Evidence at protein level	Low tissue specificity	Detected in all			Cell type enhanced	Detected in all		Skeletal myocytes: 891.9	Low cancer specificity	Detected in all			Low region specificity	Detected in all			Low immune cell specificity	Detected in all			Low lineage specificity	Detected in all			Low cancer specificity	Detected in all				Low region specificity	Detected in all			Low region specificity	Detected in all			HPA057911			Supported	Nucleoplasm,Nuclear bodies	Intracellular and membrane	Transcription					Cluster 33: Non-specific - ATP binding	Cluster 47: Spleen - Immune response	Cluster 6: Non-specific - Immune response	Cluster 30: Non-specific - Gene expression regulation	Cluster 80: Non-specific - Transcription	16	Nucleoplasm, Nuclear bodies		HPA057911: AB_2683553	unprognostic (1.03e-2)	unprognostic (3.66e-2)	unprognostic (1.38e-1)	unprognostic (6.90e-3)	unprognostic (1.79e-1)	unprognostic (6.58e-2)	unprognostic (3.16e-3)	unprognostic (7.50e-2)	unprognostic (5.54e-3)	unprognostic (3.37e-1)	unprognostic (3.06e-1)	unprognostic (2.40e-2)	prognostic unfavorable (1.01e-6)	unprognostic (3.71e-1)	unprognostic (2.24e-1)	unprognostic (5.62e-2)	prognostic favorable (6.96e-7)
FAM172A	1.1351e-19	0.771838	0.76	0.802	3.41255e-15	High-mito	C5orf21, DKFZP564D172, Toupee	ENSG00000113391	Family with sequence similarity 172 member A	Q8WUF8	5	93617725-94111699	Predicted intracellular proteins	mRNA processing, mRNA splicing			Evidence at protein level	Evidence at protein level	Evidence at protein level	Evidence at protein level	Low tissue specificity	Detected in all			Group enriched	Detected in all	4	Astrocytes: 165.3;Excitatory neurons: 251.1;Inhibitory neurons: 285.2;Microglial cells: 217.4;Oligodendrocyte precursor cells: 248.6;Oligodendrocytes: 320.0	Low cancer specificity	Detected in all			Low region specificity	Detected in all			Low immune cell specificity	Detected in all			Low lineage specificity	Detected in all			Low cancer specificity	Detected in all				Low region specificity	Detected in all			Low region specificity	Detected in all			HPA012299, HPA045505	Approved		Supported	Nucleoplasm,Cytosol	Intracellular and membrane	Other					Cluster 16: Non-specific - Cell proliferation	Cluster 64: Neuronal - Transcription	Cluster 55: Non-specific - Transcription	Cluster 5: Rhabdoid - Unknown function	Cluster 69: Neurons - Neuronal signaling	1	Nucleoplasm	Cytosol	HPA012299: AB_1845724, HPA045505: AB_2679354	unprognostic (1.12e-2)	unprognostic (2.17e-1)	unprognostic (3.10e-2)	unprognostic (7.78e-2)	unprognostic (2.03e-2)	unprognostic (1.23e-2)	unprognostic (1.41e-1)	unprognostic (1.98e-2)	unprognostic (1.51e-1)	unprognostic (1.57e-2)	unprognostic (2.52e-3)	unprognostic (1.91e-1)	prognostic unfavorable (4.43e-4)	unprognostic (1.38e-1)	unprognostic (6.56e-2)	unprognostic (1.72e-2)	unprognostic (1.03e-2)
STRN3	1.29069e-19	0.78931	0.717	0.745	3.88034e-15	High-mito	PPP2R6B, S/G2NA, SG2NA	ENSG00000196792	Striatin 3	Q13033	14	30893799-31026401	Plasma proteins, Predicted intracellular proteins		Calmodulin-binding		Evidence at protein level	Evidence at protein level	Evidence at protein level	Evidence at protein level	Low tissue specificity	Detected in all			Low cell type specificity	Detected in all			Low cancer specificity	Detected in all			Low region specificity	Detected in all			Low immune cell specificity	Detected in all			Low lineage specificity	Detected in all			Low cancer specificity	Detected in all			Testis - Spermatocytes, Testis - Spermatogonia	Low region specificity	Detected in all			Low region specificity	Detected in all			HPA003392, HPA004636, CAB069925	Approved		Supported	Nucleoplasm,Actin filaments,Cytosol							Cluster 5: Non-specific - Cell proliferation	Cluster 19: Non-specific - Basic cellular processes	Cluster 31: Non-specific - Transcription	Cluster 30: Non-specific - Gene expression regulation	Cluster 53: Fibroblasts - ECM organization	5	Cytosol	Nucleoplasm, Actin filaments	CAB069925: AB_1146988, HPA003392: AB_1079942, HPA004636: AB_1079940	unprognostic (4.08e-1)	unprognostic (8.66e-2)	unprognostic (8.08e-2)	unprognostic (4.22e-2)	unprognostic (3.06e-2)	unprognostic (7.74e-3)	unprognostic (3.37e-2)	unprognostic (2.83e-1)	unprognostic (3.05e-1)	unprognostic (9.53e-2)	unprognostic (1.03e-1)	unprognostic (1.61e-1)	prognostic favorable (9.66e-4)	unprognostic (8.74e-2)	unprognostic (7.85e-2)	unprognostic (4.83e-2)	unprognostic (1.01e-2)
ELL2	1.32882e-19	1.03412	0.678	0.615	3.99497e-15	High-mito	MRCCAT1	ENSG00000118985	Elongation factor for RNA polymerase II 2	O00472	5	95885098-95961851	Predicted intracellular proteins	Transcription, Transcription regulation			Evidence at protein level	Evidence at protein level	Evidence at protein level	Evidence at protein level	Low tissue specificity	Detected in all			Cell type enhanced	Detected in many		granulocytes: 313.5;monocytes: 392.9;Oligodendrocytes: 356.4;Plasma cells: 381.7	Low cancer specificity	Detected in all			Low region specificity	Detected in all			Immune cell enhanced	Detected in many		basophil: 7.0	Low lineage specificity	Detected in many			Low cancer specificity	Detected in all			Colon - Neutrophils	Low region specificity	Detected in all			Low region specificity	Detected in all			HPA013569			Supported	Nucleoplasm			No	No			Cluster 22: Eosinophils - Transcription	Cluster 68: Non-specific - Protein processing	Cluster 11: White matter - Signal transduction	Cluster 22: Non-specific - mRNA splicing & Cell cycle	Cluster 29: Monocytes - Innate immune response	16	Nucleoplasm		HPA013569: AB_2668853	unprognostic (1.18e-2)	unprognostic (1.88e-2)	unprognostic (3.41e-2)	unprognostic (2.94e-2)	unprognostic (1.93e-1)	unprognostic (5.82e-2)	unprognostic (9.14e-2)	unprognostic (3.21e-2)	unprognostic (1.29e-1)	unprognostic (8.05e-2)	unprognostic (9.16e-2)	unprognostic (1.70e-1)	prognostic unfavorable (1.31e-4)	prognostic unfavorable (1.61e-4)	unprognostic (6.27e-2)	unprognostic (1.37e-2)	unprognostic (1.74e-2)
DOCK8	1.75016e-19	0.519161	0.856	0.897	5.26168e-15	High-mito	FLJ00026, FLJ00152, FLJ00346, ZIR8	ENSG00000107099	Dedicator of cytokinesis 8	Q8NF50	9	214854-465259	Disease related genes, Human disease related genes, Predicted intracellular proteins		Guanine-nucleotide releasing factor	Disease variant, Intellectual disability	Evidence at protein level	Evidence at protein level	Evidence at protein level	Evidence at protein level	Tissue enhanced	Detected in many		bone marrow: 37.4;lymphoid tissue: 60.3	Cell type enhanced	Detected in many		B-cells: 113.0;Macrophages: 114.6;Microglial cells: 484.0;monocytes: 160.0;T-cells: 125.6	Low cancer specificity	Detected in all			Region enhanced	Detected in all		choroid plexus: 64.7	Low immune cell specificity	Detected in all			Low lineage specificity	Detected in all			Group enriched	Detected in many	5	Leukemia: 46.2;lymphoma: 39.0;Myeloma: 19.4	Thyroid - T-cells	Low region specificity	Detected in many			Low region specificity	Detected in all			HPA003218, HPA003219, HPA073349	Enhanced		Supported	Plasma membrane,Cytosol							Cluster 38: Monocytes & Neutrophils - Degranulation	Cluster 70: Lymphoid tissue - Immune response	Cluster 20: Macrophages & Microglia - Immune response	Cluster 46: Lymphoma - Humoral immune response	Cluster 74: Neutrophils - Degranulation	7	Plasma membrane, Cytosol		HPA003218: AB_1078695, HPA003219: , HPA073349:	unprognostic (1.56e-1)	unprognostic (5.90e-2)	unprognostic (7.75e-2)	unprognostic (7.55e-3)	unprognostic (3.31e-1)	unprognostic (6.28e-3)	unprognostic (1.79e-1)	unprognostic (8.12e-2)	unprognostic (2.72e-2)	unprognostic (6.72e-2)	unprognostic (1.90e-1)	unprognostic (3.89e-2)	prognostic favorable (9.21e-6)	unprognostic (2.91e-1)	unprognostic (3.91e-2)	unprognostic (3.91e-1)	prognostic favorable (6.89e-6)
NIPBL	1.88411e-19	0.588552	0.816	0.882	5.66438e-15	High-mito	DKFZp434L1319, FLJ11203, FLJ12597, FLJ13354, FLJ13648, IDN3, Scc2	ENSG00000164190	NIPBL cohesin loading factor	Q6KC79	5	36876769-37066413	Disease related genes, Human disease related genes, Plasma proteins, Predicted intracellular proteins	Cell cycle, Transcription, Transcription regulation	Activator, Developmental protein	Disease variant, Intellectual disability	Evidence at protein level	Evidence at protein level	Evidence at protein level	Evidence at protein level	Low tissue specificity	Detected in all			Low cell type specificity	Detected in many			Low cancer specificity	Detected in all			Low region specificity	Detected in all			Low immune cell specificity	Detected in all			Low lineage specificity	Detected in all			Low cancer specificity	Detected in all			Testis - Spermatocytes, Testis - Spermatogonia	Low region specificity	Detected in all			Low region specificity	Detected in all			HPA040834, HPA058239	Approved		Supported	Nucleoplasm,Vesicles,Cytosol			No	No			Cluster 21: Neutrophils - Unknown function	Cluster 40: Non-specific - Transcription	Cluster 55: Non-specific - Transcription	Cluster 29: Non-specific - Unknown function	Cluster 55: Non-specific - Transcription	3	Nucleoplasm	Vesicles, Cytosol	HPA040834: AB_10796562, HPA058239: AB_2683650	unprognostic (4.92e-2)	unprognostic (9.77e-2)	unprognostic (5.28e-2)	unprognostic (8.10e-2)	unprognostic (9.38e-2)	unprognostic (6.02e-2)	unprognostic (7.34e-2)	unprognostic (3.04e-2)	unprognostic (3.85e-2)	unprognostic (1.33e-1)	unprognostic (1.12e-1)	unprognostic (6.39e-2)	unprognostic (6.59e-2)	unprognostic (2.33e-1)	unprognostic (3.41e-1)	unprognostic (1.04e-1)	unprognostic (3.40e-2)
EIF4G3	3.30139e-19	0.690752	0.783	0.816	9.9253e-15	High-mito	eIF4GII	ENSG00000075151	Eukaryotic translation initiation factor 4 gamma 3	O43432	1	20806292-21177285	Plasma proteins, Predicted intracellular proteins	Protein biosynthesis, Translation regulation	Initiation factor, RNA-binding		Evidence at protein level	Evidence at protein level	Evidence at protein level	Evidence at protein level	Low tissue specificity	Detected in all			Cell type enhanced	Detected in many		Excitatory neurons: 497.9;Inhibitory neurons: 445.1;Microglial cells: 244.2;Oligodendrocyte precursor cells: 399.5;Oligodendrocytes: 449.9	Low cancer specificity	Detected in all			Low region specificity	Detected in all			Low immune cell specificity	Detected in some			Low lineage specificity	Detected in many			Low cancer specificity	Detected in all			Testis - Early spermatids, Thyroid - Thyroid glandular cells	Low region specificity	Detected in all			Low region specificity	Detected in all			HPA025031, HPA025039, HPA025041	Enhanced		Approved	Cytosol						68000	Cluster 2: Dendritic cells - Unknown function	Cluster 44: Testis - Spermatogenesis	Cluster 23: Choroid plexus - Mixed function	Cluster 37: Non-specific - mRNA processing	Cluster 51: Oligodendrocytes - Unknown function	2	Cytosol		HPA025031: AB_1848102, HPA025039: AB_1848103, HPA025041: AB_1848104	unprognostic (1.29e-1)	unprognostic (8.38e-2)	unprognostic (4.86e-2)	unprognostic (1.54e-1)	unprognostic (1.00e-1)	unprognostic (1.03e-1)	prognostic unfavorable (9.60e-7)	unprognostic (1.02e-1)	unprognostic (6.95e-3)	unprognostic (8.36e-2)	unprognostic (4.23e-2)	unprognostic (1.22e-1)	unprognostic (1.78e-2)	unprognostic (9.37e-2)	unprognostic (3.21e-2)	unprognostic (5.07e-2)	unprognostic (1.14e-1)
MACF1	4.17049e-19	0.568637	0.835	0.89	1.25382e-14	High-mito	ABP620, ACF7, FLJ45612, FLJ46776, KIAA0465, KIAA0754, KIAA1251, Lnc-PMIF, MACF	ENSG00000127603	Microtubule actin crosslinking factor 1	Q9UPN3	1	39081316-39487177	Disease related genes, Human disease related genes, Potential drug targets, Predicted intracellular proteins, Predicted membrane proteins, Transporters	Wnt signaling pathway	Actin-binding	Disease variant, Lissencephaly	Evidence at protein level	Evidence at protein level	Evidence at protein level	Evidence at protein level	Low tissue specificity	Detected in all			Cell type enhanced	Detected in many		Astrocytes: 1023.3	Low cancer specificity	Detected in all			Low region specificity	Detected in all			Low immune cell specificity	Detected in many			Low lineage specificity	Detected in all			Low cancer specificity	Detected in all			Prostate - Smooth muscle cells	Low region specificity	Detected in all			Low region specificity	Detected in all			HPA013713, HPA068064, HPA068103	Approved		Supported	Plasma membrane,Cell Junctions,Actin filaments						25000	Cluster 3: Non-specific - Nuclear processes	Cluster 34: Non-specific - Mixed function	Cluster 19: Astrocytes - Mixed function	Cluster 37: Non-specific - mRNA processing	Cluster 47: Astrocytes - Unknown function	2	Plasma membrane, Cell Junctions, Actin filaments		HPA013713: AB_10600821, HPA068064: AB_2685946, HPA068103: AB_2685953	unprognostic (2.71e-1)	unprognostic (3.14e-2)	unprognostic (5.18e-2)	unprognostic (1.02e-2)	unprognostic (9.00e-2)	unprognostic (6.19e-3)	unprognostic (1.32e-1)	unprognostic (7.40e-3)	unprognostic (5.45e-2)	unprognostic (1.23e-1)	unprognostic (1.34e-1)	unprognostic (3.98e-1)	prognostic favorable (2.77e-5)	unprognostic (1.07e-1)	unprognostic (1.81e-1)	unprognostic (8.57e-2)	unprognostic (4.22e-2)
TLE4	5.44471e-19	0.893939	0.718	0.746	1.6369e-14	High-mito	E(spl), ESG, GRG4	ENSG00000106829	TLE family member 4, transcriptional corepressor	Q04727	9	79571773-79726882	Predicted intracellular proteins	Transcription, Transcription regulation, Wnt signaling pathway	Repressor		Evidence at protein level	Evidence at protein level	Evidence at protein level	Evidence at protein level	Tissue enhanced	Detected in all		testis: 98.1	Cell type enhanced	Detected in all		Early spermatids: 638.7;Late spermatids: 1366.7;monocytes: 457.0	Low cancer specificity	Detected in all			Low region specificity	Detected in all			Immune cell enhanced	Detected in many		basophil: 22.0	Low lineage specificity	Detected in all			Low cancer specificity	Detected in all			Breast - Breast myoepithelial cells, Prostate - Fibroblasts, Testis - Early spermatids, Testis - Late spermatids	Low region specificity	Detected in all			Low region specificity	Detected in all			HPA065357			Supported	Nucleoplasm							Cluster 41: Basophils - Unknown function	Cluster 4: Testis - Basic cellular processes	Cluster 13: Oligodendrocytes - Mixed function	Cluster 6: Leukemia - Signal transduction	Cluster 11: Late spermatids - Unknown function		Nucleoplasm		HPA065357: AB_2685479	unprognostic (6.68e-2)	unprognostic (8.50e-3)	unprognostic (2.13e-3)	unprognostic (2.92e-1)	unprognostic (1.91e-1)	unprognostic (9.79e-2)	unprognostic (1.24e-2)	unprognostic (4.83e-1)	unprognostic (2.83e-1)	unprognostic (1.62e-1)	unprognostic (9.94e-3)	unprognostic (1.04e-1)	prognostic favorable (6.94e-4)	unprognostic (1.49e-1)	unprognostic (3.04e-1)	unprognostic (2.02e-1)	unprognostic (1.82e-1)
SLC39A11	5.70103e-19	0.822857	0.763	0.782	1.71396e-14	High-mito	C17orf26	ENSG00000133195	Solute carrier family 39 member 11	Q8N1S5	17	72645949-73092712	Predicted intracellular proteins, Predicted membrane proteins, Transporters	Ion transport, Transport, Zinc transport			Evidence at protein level	Evidence at transcript level	Evidence at transcript level	Evidence at protein level	Low tissue specificity	Detected in all			Cell type enhanced	Detected in many		Astrocytes: 194.8;Excitatory neurons: 104.1;Intestinal goblet cells: 82.2;Oligodendrocytes: 335.3	Low cancer specificity	Detected in all			Low region specificity	Detected in all			Low immune cell specificity	Detected in all			Low lineage specificity	Detected in all			Low cancer specificity	Detected in all			Colon - Macrophages, Heart muscle - Macrophages, Liver - Hepatocytes, Lung - Macrophages, Stomach - Gastric mucous cells	Low region specificity	Detected in all			Low region specificity	Detected in all			HPA021455			Approved	Nucleoplasm							Cluster 10: Non-specific - Membrane trafficking	Cluster 48: Stomach - Proteolysis	Cluster 13: Oligodendrocytes - Mixed function	Cluster 27: Breast cancer - Unknown function	Cluster 51: Oligodendrocytes - Unknown function		Nucleoplasm		HPA021455: AB_2670710	unprognostic (2.29e-2)	unprognostic (2.75e-1)	unprognostic (1.25e-1)	unprognostic (2.19e-1)	unprognostic (1.61e-1)	unprognostic (1.82e-2)	unprognostic (1.19e-1)	unprognostic (3.44e-2)	unprognostic (1.72e-1)	unprognostic (1.37e-1)	unprognostic (3.45e-3)	unprognostic (2.30e-1)	unprognostic (1.57e-3)	unprognostic (5.26e-2)	unprognostic (1.17e-1)	unprognostic (4.96e-3)	unprognostic (3.85e-2)
PPP3R1	6.34632e-19	0.721041	0.76	0.812	1.90796e-14	High-mito	CALNB1, CNB, CNB1	ENSG00000221823	Protein phosphatase 3 regulatory subunit B, alpha	P63098	2	68178857-68256237	FDA approved drug targets, Predicted intracellular proteins			FDA approved drug targets	Evidence at protein level	Evidence at protein level	Evidence at protein level	Evidence at protein level	Tissue enhanced	Detected in all		brain: 163.2;retina: 184.1	Cell type enhanced	Detected in all		Excitatory neurons: 146.2	Low cancer specificity	Detected in all			Low region specificity	Detected in all			Immune cell enhanced	Detected in some		neutrophil: 2.7	Low lineage specificity	Detected in single			Low cancer specificity	Detected in all			Lung - Endothelial cells, Skin - Keratinocyte (other)	Low region specificity	Detected in all			Low region specificity	Detected in all			CAB005610, HPA047157	Approved		Supported	Plasma membrane,Cytosol						42000	Cluster 35: Neutrophils - Protein binding	Cluster 17: Neuronal - Synaptic function	Cluster 51: Neurons - Mixed function	Cluster 26: Non-specific - Mitochondria & RNA binding	Cluster 58: Macrophages - Innate immune response	5	Plasma membrane	Cytosol	CAB005610: AB_325975, HPA047157: AB_2679960	unprognostic (2.12e-1)	unprognostic (2.09e-2)	unprognostic (1.55e-1)	prognostic unfavorable (9.08e-6)	unprognostic (5.90e-2)	unprognostic (1.86e-1)	prognostic unfavorable (5.37e-4)	unprognostic (3.59e-1)	unprognostic (3.96e-2)	unprognostic (1.28e-1)	unprognostic (1.13e-2)	unprognostic (1.74e-1)	prognostic unfavorable (1.70e-5)	unprognostic (5.24e-3)	unprognostic (5.35e-1)	unprognostic (8.70e-2)	unprognostic (1.24e-1)
PCNX1	7.0615e-19	0.796137	0.746	0.773	2.12297e-14	High-mito	KIAA0805, KIAA0995, PCNX, PCNXL1, pecanex	ENSG00000100731	Pecanex 1	Q96RV3	14	70907405-71115382	Predicted intracellular proteins, Predicted membrane proteins				Evidence at protein level	Evidence at transcript level	Evidence at protein level	Evidence at protein level	Low tissue specificity	Detected in all			Cell type enhanced	Detected in many		Excitatory neurons: 158.0;Inhibitory neurons: 149.5;Oligodendrocyte precursor cells: 138.7;Oligodendrocytes: 123.8	Low cancer specificity	Detected in all			Low region specificity	Detected in all			Low immune cell specificity	Detected in many			Low lineage specificity	Detected in all			Low cancer specificity	Detected in all			Testis - Spermatocytes	Low region specificity	Detected in all			Low region specificity	Detected in all			HPA048970, HPA053532	Approved		Approved	Nucleoplasm							Cluster 33: Non-specific - ATP binding	Cluster 16: Non-specific - Transcription	Cluster 14: Neurons - Synaptic function	Cluster 30: Non-specific - Gene expression regulation	Cluster 78: NK-cells & T-cells - Immune system & Transcription		Nucleoplasm		HPA048970: , HPA053532: AB_2682180	unprognostic (1.96e-1)	unprognostic (2.46e-1)	unprognostic (2.01e-1)	unprognostic (2.62e-1)	unprognostic (2.21e-1)	unprognostic (1.12e-1)	unprognostic (1.12e-1)	unprognostic (1.77e-1)	unprognostic (7.41e-2)	unprognostic (1.04e-2)	unprognostic (4.16e-2)	unprognostic (5.56e-2)	prognostic favorable (4.05e-5)	unprognostic (9.01e-3)	unprognostic (2.90e-1)	unprognostic (8.11e-2)	unprognostic (7.37e-2)
ARL15	7.30767e-19	0.752583	0.727	0.742	2.19698e-14	High-mito	ARFRP2, FLJ20051	ENSG00000185305	ADP ribosylation factor like GTPase 15	Q9NXU5	5	53883942-54310582	Predicted intracellular proteins				Evidence at protein level	Evidence at transcript level	Evidence at protein level	Evidence at protein level	Low tissue specificity	Detected in all			Cell type enhanced	Detected in many		Excitatory neurons: 427.4;Inhibitory neurons: 273.2;Microglial cells: 390.1;Oligodendrocyte precursor cells: 173.1	Low cancer specificity	Detected in all			Low region specificity	Detected in all			Low immune cell specificity	Detected in many			Low lineage specificity	Detected in many			Low cancer specificity	Detected in all			Adipose visceral - Endothelial cells, Prostate - Endothelial cells, Skin - Outer root sheath cells	Low region specificity	Detected in all			Low region specificity	Detected in all			HPA044604, HPA063820	Uncertain		Approved	Golgi apparatus,Plasma membrane,Cell Junctions							Cluster 28: Neutrophils - Unknown function	Cluster 62: Connective tissue - ECM organization	Cluster 51: Neurons - Mixed function	Cluster 49: HMC-1 - Innate immune response	Cluster 34: Neurons - Neuronal signaling	2	Golgi apparatus	Plasma membrane, Cell Junctions	HPA044604: AB_10960542, HPA063820: AB_2685131	unprognostic (2.18e-1)	unprognostic (4.32e-2)	unprognostic (1.82e-2)	unprognostic (2.41e-2)	unprognostic (1.08e-1)	unprognostic (3.70e-1)	unprognostic (8.52e-3)	unprognostic (1.16e-2)	unprognostic (3.05e-2)	unprognostic (6.56e-2)	unprognostic (4.26e-3)	unprognostic (3.86e-1)	unprognostic (2.48e-3)	unprognostic (1.35e-1)	unprognostic (9.15e-2)	unprognostic (5.60e-2)	unprognostic (1.08e-1)
RNF24	7.74474e-19	0.759151	0.801	0.812	2.32838e-14	High-mito	G1L	ENSG00000101236	Ring finger protein 24	Q9Y225	20	3927309-4015558	Predicted membrane proteins				Evidence at protein level	Evidence at protein level	Evidence at protein level	Evidence at protein level	Tissue enhanced	Detected in all		bone marrow: 51.2	Cell type enhanced	Detected in many		Excitatory neurons: 108.7;Inhibitory neurons: 121.9	Low cancer specificity	Detected in all			Low region specificity	Detected in all			Immune cell enhanced	Detected in many		neutrophil: 239.1	Lineage enriched	Detected in all	10	granulocytes: 239.1	Low cancer specificity	Detected in all				Low region specificity	Detected in all			Low region specificity	Detected in all			HPA011900	Approved		Supported	Golgi apparatus							Cluster 21: Neutrophils - Unknown function	Cluster 6: Bone marrow - Innate immune response	Cluster 51: Neurons - Mixed function	Cluster 14: Myeloid leukemia - Innate immune response	Cluster 9: Endometrial stromal cells - Transcription	1	Golgi apparatus		HPA011900: AB_10671089	unprognostic (6.61e-2)	unprognostic (6.56e-2)	unprognostic (1.72e-1)	unprognostic (1.17e-2)	unprognostic (8.79e-2)	unprognostic (9.24e-2)	prognostic unfavorable (3.81e-5)	unprognostic (2.65e-1)	unprognostic (5.87e-2)	unprognostic (2.66e-2)	unprognostic (5.19e-3)	unprognostic (3.42e-1)	prognostic unfavorable (2.67e-7)	unprognostic (1.18e-2)	unprognostic (1.55e-1)	unprognostic (1.66e-1)	unprognostic (1.24e-1)
ABI1	9.65613e-19	0.763887	0.723	0.796	2.90302e-14	High-mito	ABI-1, E3B1, SSH3BP1	ENSG00000136754	Abl interactor 1	Q8IZP0	10	26746593-26861087	Cancer-related genes, Disease related genes, Predicted intracellular proteins	Host-virus interaction		Cancer-related genes	Evidence at protein level	Evidence at protein level	Evidence at protein level	Evidence at protein level	Low tissue specificity	Detected in all			Cell type enhanced	Detected in all		Astrocytes: 263.8	Low cancer specificity	Detected in all			Low region specificity	Detected in all			Low immune cell specificity	Detected in all			Low lineage specificity	Detected in all			Low cancer specificity	Detected in all				Low region specificity	Detected in all			Low region specificity	Detected in all			CAB008375, HPA068407	Approved		Approved	Plasma membrane,Cell Junctions						440000	Cluster 42: Non-specific - Vesicular transport	Cluster 77: Bone marrow - Cell proliferation	Cluster 29: Forebrain - Mixed function	Cluster 52: Non-specific - Mitochondria	Cluster 47: Astrocytes - Unknown function	11	Plasma membrane, Cell Junctions		CAB008375: AB_592744, HPA068407: AB_2685983	unprognostic (2.83e-3)	unprognostic (8.69e-2)	unprognostic (1.12e-1)	unprognostic (3.96e-1)	unprognostic (2.51e-2)	unprognostic (9.24e-3)	unprognostic (1.88e-3)	unprognostic (2.03e-1)	unprognostic (6.04e-2)	unprognostic (4.38e-1)	unprognostic (2.40e-2)	unprognostic (5.48e-2)	unprognostic (1.98e-1)	unprognostic (1.07e-1)	unprognostic (1.79e-1)	unprognostic (1.37e-1)	unprognostic (1.18e-1)
NEAT1	9.94374e-19	0.552183	0.95	0.962	2.98949e-14	High-mito
TOX	1.72401e-18	1.09985	0.638	0.58	5.18307e-14	High-mito	KIAA0808, TOX1	ENSG00000198846	Thymocyte selection associated high mobility group box	O94900	8	58805412-59119147	Predicted intracellular proteins, Transcription factors	Neurogenesis, Transcription, Transcription regulation	Chromatin regulator, DNA-binding		Evidence at protein level	Evidence at protein level	Evidence at protein level	Evidence at protein level	Tissue enriched	Detected in many	5	lymphoid tissue: 51.1	Group enriched	Detected in many	5	Astrocytes: 300.0;Excitatory neurons: 191.1;Inhibitory neurons: 148.4;Oligodendrocyte precursor cells: 427.3	Low cancer specificity	Detected in all			Low region specificity	Detected in all			Immune cell enhanced	Detected in many		T-reg: 36.7	Group enriched	Detected in many	5	granulocytes: 21.6;NK-cells: 18.4;T-cells: 36.7	Low cancer specificity	Detected in many			Adipose subcutaneous - Smooth muscle cells, Lung - Alveolar cells type 2, Testis - Sertoli cells, Thyroid - T-cells	Low region specificity	Detected in many			Low region specificity	Detected in all			HPA018322, HPA073241	Enhanced		Approved	Nucleoplasm,Nucleoli fibrillar center							Cluster 16: Non-specific - Cell proliferation	Cluster 71: Thymus - Adaptive immune response	Cluster 40: Astrocytes - Astrocyte-neuron interactions	Cluster 59: Leukemia - T-cell receptor	Cluster 65: Neurons - Synaptic function	5	Nucleoplasm, Nucleoli fibrillar center		HPA018322: AB_1858199, HPA073241: AB_2686584	unprognostic (7.60e-4)	unprognostic (6.16e-3)	unprognostic (5.65e-2)	unprognostic (2.27e-1)	unprognostic (9.53e-2)	unprognostic (4.52e-1)	unprognostic (1.22e-1)	prognostic favorable (5.20e-4)	unprognostic (1.46e-1)	unprognostic (3.46e-3)	unprognostic (6.73e-3)	unprognostic (4.66e-2)	prognostic unfavorable (1.90e-7)	unprognostic (1.12e-1)	unprognostic (1.75e-1)	unprognostic (2.03e-1)	unprognostic (1.97e-1)
UBAP1	2.053e-18	0.981399	0.689	0.708	6.17214e-14	High-mito	UBAP	ENSG00000165006	Ubiquitin associated protein 1	Q9NZ09	9	34179005-34252523	Disease related genes, Human disease related genes, Predicted intracellular proteins	Protein transport, Transport		Disease variant, Hereditary spastic paraplegia, Neurodegeneration	Evidence at protein level	Evidence at protein level	Evidence at protein level	Evidence at protein level	Low tissue specificity	Detected in all			Low cell type specificity	Detected in all			Low cancer specificity	Detected in all			Low region specificity	Detected in all			Low immune cell specificity	Detected in all			Low lineage specificity	Detected in all			Low cancer specificity	Detected in all			Testis - Early spermatids	Low region specificity	Detected in all			Low region specificity	Detected in all			HPA019804	Approved		Supported	Vesicles,Plasma membrane,Cytosol							Cluster 28: Neutrophils - Unknown function	Cluster 56: Non-specific - Unknown function	Cluster 44: Non-specific - Mixed function	Cluster 53: Squamous epithelial cells - Keratinization	Cluster 29: Monocytes - Innate immune response	1	Cytosol	Vesicles, Plasma membrane	HPA019804: AB_1858494	unprognostic (1.83e-1)	unprognostic (4.30e-2)	unprognostic (1.29e-1)	unprognostic (1.70e-1)	unprognostic (3.54e-1)	unprognostic (3.29e-2)	unprognostic (1.67e-1)	unprognostic (1.59e-1)	unprognostic (2.01e-2)	unprognostic (6.53e-2)	unprognostic (1.25e-2)	unprognostic (3.63e-1)	prognostic favorable (7.49e-6)	unprognostic (1.24e-1)	unprognostic (1.49e-1)	unprognostic (2.46e-1)	unprognostic (1.17e-1)
PKN2	3.41447e-18	0.643962	0.713	0.778	1.02653e-13	High-mito	Pak-2, PRK2, PRKCL2, STK7	ENSG00000065243	Protein kinase N2	Q16513	1	88684222-88836255	Enzymes, Plasma proteins, Predicted intracellular proteins, Predicted membrane proteins	Apoptosis, Cell adhesion, Cell cycle, Cell division, Cilium biogenesis/degradation, Host-virus interaction, Transcription, Transcription regulation	Kinase, Serine/threonine-protein kinase, Transferase		Evidence at protein level	Evidence at protein level	Evidence at protein level	Evidence at protein level	Low tissue specificity	Detected in all			Low cell type specificity	Detected in all			Low cancer specificity	Detected in all			Low region specificity	Detected in all			Immune cell enriched	Detected in all	5	neutrophil: 80.7	Lineage enriched	Detected in all	8	granulocytes: 80.7	Low cancer specificity	Detected in all				Low region specificity	Detected in all			Low region specificity	Detected in all			HPA034861, HPA057913	Approved		Supported	Nucleoplasm,Nuclear bodies,Plasma membrane,Intermediate filaments,Centrosome,Cytosol			Yes	No			Cluster 21: Neutrophils - Unknown function	Cluster 40: Non-specific - Transcription	Cluster 55: Non-specific - Transcription	Cluster 37: Non-specific - mRNA processing	Cluster 55: Non-specific - Transcription	1	Nucleoplasm, Intermediate filaments	Nuclear bodies, Plasma membrane, Centrosome, Cytosol	HPA034861: AB_2674363, HPA057913: AB_2732617	unprognostic (7.52e-2)	unprognostic (1.46e-1)	prognostic favorable (5.67e-4)	unprognostic (5.95e-2)	unprognostic (3.39e-2)	unprognostic (2.51e-2)	unprognostic (4.64e-3)	unprognostic (1.38e-1)	unprognostic (4.43e-2)	unprognostic (1.27e-2)	unprognostic (2.90e-3)	unprognostic (1.23e-1)	unprognostic (1.51e-2)	unprognostic (5.98e-2)	unprognostic (2.38e-1)	unprognostic (1.01e-2)	unprognostic (1.99e-1)
MPP7	3.76744e-18	0.851599	0.708	0.713	1.13264e-13	High-mito	FLJ32798	ENSG00000150054	MAGUK p55 scaffold protein 7	Q5T2T1	10	28050993-28334486	Predicted intracellular proteins				Evidence at protein level	Evidence at protein level	Evidence at protein level	Evidence at protein level	Low tissue specificity	Detected in many			Cell type enhanced	Detected in many		Early spermatids: 98.5;Excitatory neurons: 74.1;Lymphatic endothelial cells: 133.3;Suprabasal keratinocytes: 82.5	Low cancer specificity	Detected in many			Low region specificity	Detected in all			Low immune cell specificity	Detected in many			Low lineage specificity	Detected in all			Low cancer specificity	Detected in many			Adipose subcutaneous - Smooth muscle cells, Lung - Alveolar cells type 2, Skeletal muscle - Skeletal myocytes, Skin - Keratinocyte (other), Testis - Early spermatids, Testis - Late spermatids	Low region specificity	Detected in all			Low region specificity	Detected in all			HPA037597, HPA037598	Approved		Supported	Nucleoplasm,Cell Junctions							Cluster 3: Non-specific - Nuclear processes	Cluster 27: Squamous epithelium - Keratinization	Cluster 2: Neurons - Nucleosome	Cluster 53: Squamous epithelial cells - Keratinization	Cluster 59: Suprabasal keratinocytes - Cornification	6	Cell Junctions	Nucleoplasm	HPA037597: AB_2675569, HPA037598: AB_10696941	unprognostic (1.12e-1)	unprognostic (1.24e-1)	unprognostic (1.59e-3)	unprognostic (1.49e-1)	unprognostic (6.64e-2)	unprognostic (7.78e-2)	unprognostic (9.31e-3)	prognostic favorable (5.88e-4)	unprognostic (2.15e-1)	unprognostic (1.70e-1)	unprognostic (1.88e-1)	unprognostic (2.26e-1)	prognostic favorable (2.79e-14)	unprognostic (2.46e-1)	unprognostic (1.88e-1)	unprognostic (4.66e-2)	unprognostic (1.03e-2)
DOCK2	6.81617e-18	0.545375	0.819	0.874	2.04921e-13	High-mito	KIAA0209	ENSG00000134516	Dedicator of cytokinesis 2	Q92608	5	169637268-170083382	Cancer-related genes, Disease related genes, Human disease related genes, Plasma proteins, Predicted intracellular proteins		Guanine-nucleotide releasing factor	Cancer-related genes, Disease variant	Evidence at protein level	Evidence at protein level	Evidence at protein level	Evidence at protein level	Group enriched	Detected in many	4	bone marrow: 52.5;lung: 15.1;lymphoid tissue: 48.9	Cell type enhanced	Detected in many		dendritic cells: 96.7;granulocytes: 65.0;Kupffer cells: 92.7;Macrophages: 87.9;Microglial cells: 165.5;monocytes: 244.8;NK-cells: 63.0	Low cancer specificity	Detected in all			Low region specificity	Detected in all			Low immune cell specificity	Detected in all			Low lineage specificity	Detected in all			Group enriched	Detected in many	6	Kidney cancer: 30.7;Leukemia: 85.2;lymphoma: 97.1;Myeloma: 38.0	Adipose subcutaneous - Macrophages, Adipose visceral - Macrophages, Colon - Macrophages, Heart muscle - Macrophages, Skeletal muscle - Macrophages	Low region specificity	Detected in many			Low region specificity	Detected in many			HPA036469	Enhanced									46000	Cluster 40: Monocytes - Innate immune response	Cluster 70: Lymphoid tissue - Immune response	Cluster 20: Macrophages & Microglia - Immune response	Cluster 59: Leukemia - T-cell receptor	Cluster 29: Monocytes - Innate immune response	36			HPA036469: AB_2675140	unprognostic (3.45e-2)	unprognostic (1.84e-2)	unprognostic (3.90e-3)	unprognostic (2.04e-2)	unprognostic (1.03e-1)	unprognostic (5.92e-3)	unprognostic (3.47e-1)	unprognostic (1.61e-2)	unprognostic (1.34e-1)	unprognostic (2.10e-1)	unprognostic (1.15e-1)	unprognostic (1.31e-1)	unprognostic (2.03e-3)	unprognostic (1.47e-1)	unprognostic (2.22e-2)	unprognostic (6.95e-2)	unprognostic (7.24e-2)
SPPL3	7.12332e-18	0.726217	0.708	0.768	2.14155e-13	High-mito	DKFZP586C1324, IMP2, MGC126674, MGC126676, MGC90402, PSL4	ENSG00000157837	Signal peptide peptidase like 3	Q8TCT6	12	120762510-120904358	Enzymes, Predicted membrane proteins		Hydrolase, Protease		Evidence at protein level	Evidence at protein level	Evidence at protein level	Evidence at protein level	Low tissue specificity	Detected in all			Cell type enhanced	Detected in all		Oligodendrocytes: 178.9	Low cancer specificity	Detected in all			Low region specificity	Detected in all			Low immune cell specificity	Detected in all			Low lineage specificity	Detected in all			Low cancer specificity	Detected in all			Skin - Keratinocyte (other), Testis - Early spermatids, Testis - Spermatocytes, Thyroid - Thyroid glandular cells	Low region specificity	Detected in all			Low region specificity	Detected in all			HPA004194, HPA059958	Uncertain		Supported	Vesicles,Plasma membrane							Cluster 35: Neutrophils - Protein binding	Cluster 16: Non-specific - Transcription	Cluster 13: Oligodendrocytes - Mixed function	Cluster 38: Non-specific - Transcription	Cluster 12: Squamous epithelial cells - Keratinization		Vesicles, Plasma membrane		HPA004194: AB_2667171, HPA059958: AB_2684179	unprognostic (3.29e-1)	unprognostic (2.29e-2)	unprognostic (3.39e-2)	unprognostic (1.63e-1)	unprognostic (2.06e-1)	unprognostic (7.96e-3)	prognostic unfavorable (1.29e-5)	unprognostic (3.17e-2)	unprognostic (1.10e-1)	unprognostic (1.28e-1)	unprognostic (2.48e-1)	unprognostic (2.44e-1)	unprognostic (2.66e-1)	unprognostic (9.34e-2)	unprognostic (9.92e-2)	unprognostic (7.54e-2)	unprognostic (9.40e-2)
TMEM164	1.72772e-17	1.0004	0.627	0.612	5.19422e-13	High-mito	FLJ22679, RP13-360B22.2	ENSG00000157600	Transmembrane protein 164	Q5U3C3	X	110002631-110182734	Predicted membrane proteins				Evidence at protein level	Evidence at protein level	Evidence at transcript level	Evidence at protein level	Low tissue specificity	Detected in all			Cell type enhanced	Detected in many		Alveolar cells type 2: 43.9;Astrocytes: 80.2;Distal enterocytes: 49.0	Low cancer specificity	Detected in all			Low region specificity	Detected in all			Immune cell enhanced	Detected in many		basophil: 59.8	Lineage enriched	Detected in many	18	granulocytes: 59.8	Low cancer specificity	Detected in all			Adipose subcutaneous - Adipocytes (Subcutaneous), Adipose visceral - Adipocytes (Visceral), Skin - Sebaceous gland cells	Low region specificity	Detected in all			Low region specificity	Detected in all			HPA038784	Approved		Approved	Vesicles,Cell Junctions							Cluster 41: Basophils - Unknown function	Cluster 35: Non-specific - Mitochondria	Cluster 38: Sub-cortical - Mixed function	Cluster 49: HMC-1 - Innate immune response	Cluster 47: Astrocytes - Unknown function		Vesicles	Cell Junctions	HPA038784: AB_10670790	unprognostic (2.14e-3)	unprognostic (3.35e-1)	unprognostic (1.50e-1)	unprognostic (3.65e-3)	unprognostic (7.94e-2)	unprognostic (3.97e-2)	prognostic unfavorable (8.17e-6)	unprognostic (9.85e-3)	unprognostic (5.68e-2)	unprognostic (2.29e-2)	unprognostic (1.30e-2)	unprognostic (3.95e-1)	unprognostic (7.66e-2)	prognostic favorable (3.14e-4)	unprognostic (1.76e-1)	unprognostic (1.81e-2)	unprognostic (4.19e-3)
FBXO11	1.85455e-17	0.680776	0.777	0.84	5.57551e-13	High-mito	FBX11, UBR6	ENSG00000138081	F-box protein 11	Q86XK2	2	47789316-47906498	Cancer-related genes, Disease related genes, Human disease related genes, Plasma proteins, Predicted intracellular proteins	Ubl conjugation pathway		Cancer-related genes, Disease variant, Intellectual disability	Evidence at protein level	Evidence at protein level	Evidence at protein level	Evidence at protein level	Low tissue specificity	Detected in all			Low cell type specificity	Detected in all			Low cancer specificity	Detected in all			Low region specificity	Detected in all			Low immune cell specificity	Detected in many			Low lineage specificity	Detected in many			Low cancer specificity	Detected in all			Testis - Spermatocytes, Testis - Spermatogonia	Low region specificity	Detected in all			Low region specificity	Detected in all			HPA002690			Supported	Nucleoplasm,Nucleoli							Cluster 32: Basophils - Transcription	Cluster 16: Non-specific - Transcription	Cluster 16: Non-specific - Transcription	Cluster 26: Non-specific - Mitochondria & RNA binding	Cluster 29: Monocytes - Innate immune response	6	Nucleoplasm, Nucleoli		HPA002690: AB_1848448	unprognostic (1.18e-1)	unprognostic (8.65e-3)	unprognostic (3.93e-2)	unprognostic (2.05e-2)	unprognostic (7.92e-2)	unprognostic (1.42e-1)	unprognostic (3.85e-2)	unprognostic (1.02e-1)	unprognostic (2.55e-2)	unprognostic (9.82e-2)	unprognostic (5.77e-2)	unprognostic (2.33e-2)	unprognostic (3.21e-2)	unprognostic (1.55e-1)	unprognostic (3.71e-1)	unprognostic (2.19e-1)	unprognostic (3.20e-2)
PIK3CB	2.67064e-17	0.559621	0.716	0.759	8.029e-13	High-mito	PIK3C1	ENSG00000051382	Phosphatidylinositol-4,5-bisphosphate 3-kinase catalytic subunit beta	P42338	3	138652698-138834928	Cancer-related genes, Enzymes, Metabolic proteins, Plasma proteins, Predicted intracellular proteins, RAS pathway related proteins	Autophagy, Cell adhesion, Endocytosis, Lipid metabolism	Kinase, Transferase	Cancer-related genes	Evidence at protein level	Evidence at protein level	Evidence at protein level	Evidence at protein level	Low tissue specificity	Detected in all			Cell type enhanced	Detected in all		Excitatory neurons: 93.2;Inhibitory neurons: 88.6;Oligodendrocytes: 82.1	Low cancer specificity	Detected in all			Low region specificity	Detected in all			Low immune cell specificity	Detected in many			Low lineage specificity	Detected in many			Low cancer specificity	Detected in all			Skin - Keratinocyte (other), Testis - Spermatocytes, Testis - Spermatogonia, Thyroid - Thyroid glandular cells	Low region specificity	Detected in all			Low region specificity	Detected in all			CAB031938, HPA042288, HPA064207	Approved		Supported	Nucleoplasm,Nucleoli,Midbody			Yes	No			Cluster 36: Eosinophils - Protein ubiquitination	Cluster 24: Parathyroid gland - Vesicular transport	Cluster 31: Non-specific - Transcription	Cluster 49: HMC-1 - Innate immune response	Cluster 4: Extravillous trophoblasts - Unknown function	5	Nucleoplasm	Nucleoli, Midbody	CAB031938: AB_2165408, HPA042288: , HPA064207: AB_2685212	unprognostic (4.89e-2)	unprognostic (1.42e-2)	unprognostic (5.97e-2)	unprognostic (7.85e-2)	unprognostic (4.89e-2)	unprognostic (6.01e-2)	prognostic unfavorable (6.42e-4)	unprognostic (3.98e-2)	unprognostic (1.35e-1)	unprognostic (2.28e-1)	prognostic unfavorable (3.99e-5)	unprognostic (2.15e-1)	unprognostic (6.18e-3)	unprognostic (9.33e-2)	unprognostic (7.82e-2)	unprognostic (2.79e-1)	unprognostic (4.59e-2)
RABGAP1L	4.07327e-17	0.596838	0.819	0.869	1.22459e-12	High-mito	FLJ38519, HHL, KIAA0471, TBC1D18	ENSG00000152061	RAB GTPase activating protein 1 like	B7ZAP0, Q5R372	1	174159410-174995308	Disease related genes, Predicted intracellular proteins, Predicted membrane proteins	Endocytosis, Protein transport, Transport	GTPase activation		Evidence at protein level	Evidence at transcript level	Evidence at protein level	Evidence at protein level	Tissue enhanced	Detected in all		heart muscle: 117.0	Cell type enhanced	Detected in all		Cardiomyocytes: 362.9;Excitatory neurons: 532.6;Inhibitory neurons: 425.7;Microglial cells: 255.0;Oligodendrocyte precursor cells: 340.1;Oligodendrocytes: 319.1	Low cancer specificity	Detected in all			Low region specificity	Detected in all			Low immune cell specificity	Detected in all			Low lineage specificity	Detected in all			Cancer enhanced	Detected in all		lymphoma: 94.0	Heart muscle - Cardiomyocytes, Testis - Early spermatids	Low region specificity	Detected in all			Low region specificity	Detected in all			HPA054695	Uncertain										Cluster 37: Monocytes & Neutrophils - Innate immune response	Cluster 70: Lymphoid tissue - Immune response	Cluster 5: Non-specific - Mixed function	Cluster 46: Lymphoma - Humoral immune response	Cluster 68: Cardiomyocytes - Muscle contraction				HPA054695: AB_2682577	unprognostic (2.57e-2)	unprognostic (7.77e-2)	unprognostic (6.78e-2)	unprognostic (6.89e-3)	unprognostic (1.54e-2)	unprognostic (6.96e-3)	unprognostic (8.55e-2)	prognostic favorable (1.16e-4)	unprognostic (2.66e-2)	unprognostic (3.51e-2)	unprognostic (2.66e-2)	unprognostic (1.98e-1)	unprognostic (9.14e-3)	unprognostic (6.69e-2)	unprognostic (2.14e-1)	unprognostic (5.03e-2)	unprognostic (2.46e-1)
ELF2	4.20525e-17	0.640125	0.84	0.879	1.26427e-12	High-mito	EU32, NERF, NERF-1A, NERF-1B, NERF-2	ENSG00000109381	E74 like ETS transcription factor 2	Q15723	4	139028112-139177218	Predicted intracellular proteins, Transcription factors	Transcription, Transcription regulation	Activator, DNA-binding		Evidence at protein level	Evidence at protein level	Evidence at protein level	Evidence at protein level	Low tissue specificity	Detected in all			Cell type enhanced	Detected in all		monocytes: 215.1;Oligodendrocytes: 260.1	Low cancer specificity	Detected in all			Low region specificity	Detected in all			Low immune cell specificity	Detected in all			Low lineage specificity	Detected in all			Low cancer specificity	Detected in all			Testis - Early spermatids, Thyroid - Endothelial cells	Low region specificity	Detected in all							HPA006057, HPA071166	Enhanced		Supported	Nucleoplasm,Nuclear bodies							Cluster 24: Non-specific - Transcription	Cluster 4: Testis - Basic cellular processes	Cluster 26: Oligodendrocytes - Mixed function	Cluster 22: Non-specific - mRNA splicing & Cell cycle	Cluster 55: Non-specific - Transcription	1	Nucleoplasm	Nuclear bodies	HPA006057: AB_1078733, HPA071166: AB_2686351	unprognostic (7.21e-2)	unprognostic (3.84e-2)	unprognostic (7.41e-2)	unprognostic (3.72e-2)	unprognostic (2.29e-1)	unprognostic (2.80e-2)	unprognostic (1.49e-1)	unprognostic (2.43e-2)	unprognostic (7.05e-3)	unprognostic (1.67e-1)	unprognostic (5.73e-2)	unprognostic (2.21e-2)	unprognostic (2.48e-2)	unprognostic (3.65e-1)	unprognostic (3.47e-1)	unprognostic (1.31e-1)	unprognostic (4.97e-3)
RAB1A	5.17752e-17	0.723737	0.767	0.843	1.55657e-12	High-mito	RAB1, YPT1	ENSG00000138069	RAB1A, member RAS oncogene family	P62820	2	65070696-65130331	Enzymes, Plasma proteins, Predicted intracellular proteins	Autophagy, ER-Golgi transport, Protein transport, Transport	Hydrolase		Evidence at protein level	Evidence at protein level	Evidence at protein level	Evidence at protein level	Low tissue specificity	Detected in all			Cell type enhanced	Detected in all		Late spermatids: 937.6;Syncytiotrophoblasts: 842.5	Low cancer specificity	Detected in all			Low region specificity	Detected in all			Low immune cell specificity	Detected in all			Low lineage specificity	Detected in all			Low cancer specificity	Detected in all			Testis - Early spermatids, Thyroid - Thyroid glandular cells	Low region specificity	Detected in all			Low region specificity	Detected in all			CAB005331, HPA056141	Approved		Supported	Endoplasmic reticulum,Cytosol						3000000	Cluster 38: Monocytes & Neutrophils - Degranulation	Cluster 40: Non-specific - Transcription	Cluster 21: Non-specific - Metabolism	Cluster 26: Non-specific - Mitochondria & RNA binding	Cluster 36: Late spermatids - Unknown function	5	Endoplasmic reticulum, Cytosol		CAB005331: AB_632290, HPA056141: AB_2683051	unprognostic (4.78e-3)	unprognostic (1.36e-3)	unprognostic (4.68e-3)	unprognostic (2.08e-1)	unprognostic (1.79e-2)	prognostic unfavorable (4.19e-4)	unprognostic (1.55e-3)	unprognostic (2.61e-1)	unprognostic (1.06e-1)	unprognostic (1.35e-1)	unprognostic (4.30e-3)	unprognostic (2.79e-1)	unprognostic (4.81e-2)	unprognostic (2.77e-1)	unprognostic (7.80e-2)	unprognostic (1.83e-2)	unprognostic (8.63e-2)
ST8SIA6	6.05707e-17	0.762589	0.707	0.692	1.821e-12	High-mito	SIAT8F	ENSG00000148488	ST8 alpha-N-acetyl-neuraminide alpha-2,8-sialyltransferase 6	P61647	10	17315421-17454595	Predicted intracellular proteins	Lipid metabolism	Glycosyltransferase, Transferase		Evidence at protein level	Evidence at transcript level	Evidence at transcript level	Evidence at protein level	Tissue enhanced	Detected in some		breast: 5.0;epididymis: 4.5;lung: 5.7	Cell type enhanced	Detected in many		Endothelial cells: 24.5;Erythroid cells: 37.0;granulocytes: 48.8;Microglial cells: 131.5	Cancer enhanced	Detected in some		breast cancer: 5.4	Low region specificity	Detected in all			Low immune cell specificity	Detected in some			Low lineage specificity	Detected in single			Group enriched	Detected in some	5	breast cancer: 1.9;Leukemia: 7.1;Rhabdoid: 2.7	Adipose subcutaneous - Smooth muscle cells, Adipose visceral - Smooth muscle cells, Breast - Breast glandular cells, Liver - Vascular Endothelial cells	Low region specificity	Detected in many			Low region specificity	Detected in many			HPA011635, HPA072708	Uncertain		Approved	Endoplasmic reticulum	Intracellular and membrane	Enzyme					Cluster 12: Non-specific - Mitochondrial translation	Cluster 34: Non-specific - Mixed function	Cluster 19: Astrocytes - Mixed function	Cluster 49: HMC-1 - Innate immune response	Cluster 41: Adipocytes & Endothelial cells - Mixed function		Endoplasmic reticulum		HPA011635: AB_2194921, HPA072708:	unprognostic (4.86e-3)	unprognostic (7.01e-2)	unprognostic (5.85e-3)	unprognostic (2.21e-2)	unprognostic (3.43e-2)	unprognostic (2.21e-2)	unprognostic (1.11e-2)	unprognostic (6.81e-2)	unprognostic (2.32e-1)	unprognostic (3.23e-2)	unprognostic (7.53e-2)	unprognostic (1.25e-1)	unprognostic (2.48e-2)	unprognostic (3.26e-4)	unprognostic (2.43e-1)	unprognostic (2.22e-1)	unprognostic (1.07e-3)
MAP4K3	6.07839e-17	0.849163	0.649	0.654	1.82741e-12	High-mito	GLK, MAPKKKK3, RAB8IPL1	ENSG00000011566	Mitogen-activated protein kinase kinase kinase kinase 3	Q8IVH8	2	39249266-39437301	Cancer-related genes, Enzymes, Plasma proteins, Predicted intracellular proteins		Kinase, Serine/threonine-protein kinase, Transferase	Cancer-related genes	Evidence at protein level	Evidence at transcript level	Evidence at protein level	Evidence at protein level	Low tissue specificity	Detected in all			Cell type enhanced	Detected in all		Astrocytes: 112.7;Excitatory neurons: 194.1;Inhibitory neurons: 190.0;Microglial cells: 137.8;Oligodendrocyte precursor cells: 150.5;Oligodendrocytes: 120.3	Low cancer specificity	Detected in all			Low region specificity	Detected in all			Not detected in immune cells	Not detected			Not detected	Not detected			Low cancer specificity	Detected in all			Testis - Spermatocytes, Testis - Spermatogonia	Low region specificity	Detected in all			Low region specificity	Detected in all			HPA030380	Approved		Approved	Centriolar satellite								Cluster 3: Non-specific - Unknown function	Cluster 31: Non-specific - Transcription	Cluster 2: Mucus-secreting cells - Unknown function	Cluster 65: Neurons - Synaptic function	3	Centriolar satellite		HPA030380: AB_10601132	unprognostic (4.82e-2)	unprognostic (7.22e-2)	unprognostic (5.87e-3)	unprognostic (7.34e-3)	unprognostic (6.77e-2)	unprognostic (2.57e-1)	unprognostic (1.05e-2)	unprognostic (6.73e-2)	unprognostic (1.66e-1)	unprognostic (6.73e-2)	unprognostic (4.33e-3)	unprognostic (4.26e-2)	unprognostic (2.12e-1)	unprognostic (3.08e-2)	unprognostic (3.30e-1)	unprognostic (2.43e-1)	unprognostic (5.08e-2)
TRA2B	6.69596e-17	0.831387	0.782	0.845	2.01307e-12	High-mito	Htra2-beta, PPP1R156, SFRS10	ENSG00000136527	Transformer 2 beta homolog	P62995	3	185914558-185938103	Plasma proteins, Predicted intracellular proteins	mRNA processing, mRNA splicing	Activator, Repressor, RNA-binding		Evidence at protein level	Evidence at protein level	Evidence at protein level	Evidence at protein level	Low tissue specificity	Detected in all			Low cell type specificity	Detected in all			Low cancer specificity	Detected in all			Low region specificity	Detected in all			Low immune cell specificity	Detected in all			Low lineage specificity	Detected in all			Low cancer specificity	Detected in all				Low region specificity	Detected in all			Low region specificity	Detected in all			CAB011692, HPA063597, HPA064972	Supported		Enhanced	Nucleoplasm						62000	Cluster 13: Non-specific - Mitochondria	Cluster 77: Bone marrow - Cell proliferation	Cluster 31: Non-specific - Transcription	Cluster 30: Non-specific - Gene expression regulation	Cluster 58: Macrophages - Innate immune response	16	Nucleoplasm		CAB011692: AB_778565, HPA063597: AB_2685054, HPA064972: AB_2685396	unprognostic (9.37e-2)	unprognostic (1.42e-2)	unprognostic (1.22e-2)	unprognostic (7.58e-3)	unprognostic (1.48e-1)	unprognostic (2.10e-2)	prognostic unfavorable (8.51e-4)	unprognostic (1.92e-1)	unprognostic (2.65e-3)	prognostic favorable (2.15e-4)	unprognostic (1.07e-1)	unprognostic (3.22e-3)	unprognostic (1.71e-3)	unprognostic (1.28e-2)	unprognostic (2.64e-1)	unprognostic (4.38e-1)	unprognostic (4.36e-2)
CLK1	6.70382e-17	1.01556	0.611	0.626	2.01544e-12	High-mito		ENSG00000013441	CDC like kinase 1	P49759	2	200853009-200864691	Enzymes, Predicted intracellular proteins, Predicted membrane proteins		Kinase, Serine/threonine-protein kinase, Transferase, Tyrosine-protein kinase		Evidence at protein level	Evidence at protein level	Evidence at protein level	Evidence at protein level	Low tissue specificity	Detected in all			Low cell type specificity	Detected in all			Low cancer specificity	Detected in all			Low region specificity	Detected in all			Low immune cell specificity	Detected in all			Low lineage specificity	Detected in all			Low cancer specificity	Detected in all				Low region specificity	Detected in all			Low region specificity	Detected in all			CAB033141, HPA062405	Approved		Supported	Nucleoplasm,Nuclear membrane							Cluster 21: Neutrophils - Unknown function	Cluster 40: Non-specific - Transcription	Cluster 28: Oligodendrocytes - Mixed function	Cluster 26: Non-specific - Mitochondria & RNA binding	Cluster 80: Non-specific - Transcription	3	Nucleoplasm, Nuclear membrane		CAB033141: AB_1121713, HPA062405: AB_2684753	unprognostic (9.79e-2)	unprognostic (2.05e-1)	unprognostic (2.15e-2)	unprognostic (1.63e-1)	unprognostic (9.19e-2)	unprognostic (4.50e-3)	unprognostic (1.52e-1)	unprognostic (2.77e-3)	unprognostic (1.78e-2)	unprognostic (2.09e-2)	unprognostic (1.09e-2)	unprognostic (5.63e-3)	unprognostic (2.03e-3)	unprognostic (9.66e-2)	unprognostic (2.30e-1)	unprognostic (1.18e-1)	prognostic favorable (2.28e-4)
MBD5	7.05347e-17	0.800745	0.693	0.71	2.12055e-12	High-mito	FLJ11113, KIAA1461	ENSG00000204406	Methyl-CpG binding domain protein 5	Q9P267	2	148021011-148516971	Disease related genes, Human disease related genes, Predicted intracellular proteins			Intellectual disability	Evidence at protein level	Evidence at protein level	Evidence at protein level	Evidence at protein level	Low tissue specificity	Detected in all			Cell type enhanced	Detected in all		Astrocytes: 301.0;Excitatory neurons: 492.9;Inhibitory neurons: 436.8;Microglial cells: 275.5;Oligodendrocyte precursor cells: 566.9;Oligodendrocytes: 407.9	Low cancer specificity	Detected in all			Low region specificity	Detected in all			Not detected in immune cells	Not detected			Not detected	Not detected			Low cancer specificity	Detected in all			Liver - Hepatic stellate cells, Testis - Early spermatids	Low region specificity	Detected in all			Low region specificity	Detected in all			HPA035964			Supported	Nucleoplasm,Midbody			Yes					Cluster 28: Neuronal - Transcription	Cluster 31: Non-specific - Transcription	Cluster 26: Non-specific - Mitochondria & RNA binding	Cluster 76: Oligodendrocyte precursor - Unknown function		Nucleoplasm, Midbody		HPA035964: AB_2674891	unprognostic (1.10e-2)	unprognostic (1.02e-1)	unprognostic (1.12e-1)	prognostic unfavorable (3.72e-4)	unprognostic (5.81e-2)	unprognostic (2.12e-1)	unprognostic (2.22e-2)	unprognostic (1.65e-1)	unprognostic (9.86e-2)	unprognostic (7.72e-2)	unprognostic (2.00e-1)	unprognostic (1.94e-1)	unprognostic (2.39e-2)	unprognostic (9.12e-2)	unprognostic (1.12e-1)	unprognostic (6.59e-2)	unprognostic (1.82e-1)
BCAS3	7.84142e-17	0.786659	0.708	0.738	2.35744e-12	High-mito	FLJ20128, PHAF2	ENSG00000141376	BCAS3 microtubule associated cell migration factor	Q9H6U6	17	60677453-61392838	Disease related genes, Plasma proteins, Predicted intracellular proteins	Angiogenesis, Transcription, Transcription regulation		Disease variant, Intellectual disability, Proto-oncogene	Evidence at protein level	Evidence at protein level	Evidence at protein level	Evidence at protein level	Low tissue specificity	Detected in all			Group enriched	Detected in many	9	Astrocytes: 229.4;Excitatory neurons: 288.6;Inhibitory neurons: 286.8;Late spermatids: 279.1;Microglial cells: 233.5;Oligodendrocyte precursor cells: 267.4;Oligodendrocytes: 514.4	Low cancer specificity	Detected in all			Low region specificity	Detected in all			Low immune cell specificity	Detected in all			Low lineage specificity	Detected in all			Low cancer specificity	Detected in all				Low region specificity	Detected in all			Low region specificity	Detected in all			HPA052409, HPA057289	Approved		Approved	Nucleoli							Cluster 4: Neutrophils - Degranulation	Cluster 3: Non-specific - Unknown function	Cluster 34: Non-specific - Mixed function	Cluster 56: Non-specific - Sensory perception	Cluster 51: Oligodendrocytes - Unknown function	3	Nucleoli		HPA052409: AB_2681821, HPA057289: AB_2683399	unprognostic (2.84e-2)	prognostic favorable (2.04e-4)	unprognostic (1.20e-1)	unprognostic (3.52e-1)	unprognostic (5.52e-1)	unprognostic (3.60e-2)	unprognostic (5.69e-2)	unprognostic (1.39e-1)	unprognostic (1.20e-1)	unprognostic (2.47e-1)	prognostic favorable (1.23e-5)	unprognostic (2.55e-1)	prognostic favorable (1.73e-5)	unprognostic (1.49e-1)	unprognostic (2.54e-1)	unprognostic (1.12e-1)	unprognostic (2.32e-1)
DNAJC1	1.11213e-16	0.740766	0.796	0.831	3.34352e-12	High-mito	DNAJL1, ERdj1, MTJ1	ENSG00000136770	DnaJ heat shock protein family (Hsp40) member C1	Q96KC8	10	21756548-22003769	Predicted membrane proteins, Transcription factors		Chaperone, DNA-binding		Evidence at protein level	Evidence at protein level	Evidence at protein level	Evidence at protein level	Low tissue specificity	Detected in all			Cell type enhanced	Detected in all		Plasma cells: 266.8	Low cancer specificity	Detected in all			Low region specificity	Detected in all			Low immune cell specificity	Detected in all			Low lineage specificity	Detected in all			Cancer enhanced	Detected in all		Myeloma: 135.5	Thyroid - Thyroid glandular cells	Low region specificity	Detected in all			Low region specificity	Detected in all			HPA013432	Approved		Approved	Endoplasmic reticulum							Cluster 33: Non-specific - ATP binding	Cluster 68: Non-specific - Protein processing	Cluster 8: Immune cells - Immune response	Cluster 51: Myeloma - Immunoglobulins	Cluster 77: Plasma cells - Protein processing	8	Endoplasmic reticulum		HPA013432: AB_1847797	unprognostic (7.00e-2)	unprognostic (9.81e-2)	unprognostic (3.61e-1)	unprognostic (5.12e-2)	unprognostic (5.51e-2)	unprognostic (1.90e-2)	prognostic unfavorable (1.96e-5)	unprognostic (3.81e-2)	unprognostic (1.21e-1)	unprognostic (3.46e-2)	unprognostic (1.09e-1)	unprognostic (9.36e-2)	prognostic favorable (2.33e-4)	unprognostic (4.44e-3)	unprognostic (4.88e-2)	unprognostic (1.45e-2)	unprognostic (2.22e-2)
KMT2E	1.12356e-16	0.638058	0.81	0.884	3.37786e-12	High-mito	HDCMC04P, MLL5, SETD5B	ENSG00000005483	Lysine methyltransferase 2E (inactive)	Q8IZD2	7	104940943-105115019	Disease related genes, Human disease related genes, Predicted intracellular proteins, Predicted membrane proteins	Cell cycle, Growth arrest, Transcription, Transcription regulation	Chromatin regulator	Disease variant, Intellectual disability	Evidence at protein level	Evidence at protein level	Evidence at protein level	Evidence at protein level	Low tissue specificity	Detected in all			Low cell type specificity	Detected in all			Low cancer specificity	Detected in all			Low region specificity	Detected in all			Low immune cell specificity	Detected in all			Low lineage specificity	Detected in all			Low cancer specificity	Detected in all			Skin - Keratinocyte (other)	Low region specificity	Detected in all			Low region specificity	Detected in all			HPA042866, HPA056125	Approved		Supported	Nucleoplasm,Nuclear bodies							Cluster 22: Eosinophils - Transcription	Cluster 40: Non-specific - Transcription	Cluster 16: Non-specific - Transcription	Cluster 39: Non-specific - Transcription	Cluster 78: NK-cells & T-cells - Immune system & Transcription	1	Nucleoplasm	Nuclear bodies	HPA042866: , HPA056125: AB_2683044	unprognostic (1.05e-1)	unprognostic (6.33e-2)	unprognostic (6.49e-2)	unprognostic (4.34e-1)	unprognostic (1.94e-1)	unprognostic (4.77e-2)	unprognostic (2.20e-1)	unprognostic (3.98e-3)	unprognostic (2.03e-2)	unprognostic (3.16e-2)	unprognostic (3.53e-2)	unprognostic (6.45e-2)	prognostic unfavorable (3.80e-5)	unprognostic (1.68e-1)	unprognostic (1.53e-1)	unprognostic (3.57e-2)	unprognostic (1.06e-1)
NR3C1	1.50382e-16	0.732119	0.747	0.791	4.52109e-12	High-mito	GR, GRL	ENSG00000113580	Nuclear receptor subfamily 3 group C member 1	P04150	5	143277931-143435512	Disease related genes, FDA approved drug targets, Human disease related genes, Nuclear receptors, Plasma proteins, Predicted intracellular proteins, Transcription factors	Apoptosis, Cell cycle, Cell division, Chromosome partition, Mitosis, Transcription, Transcription regulation	Chromatin regulator, DNA-binding, Receptor, RNA-binding	Disease variant, FDA approved drug targets, Pseudohermaphroditism	Evidence at protein level	Evidence at protein level	Evidence at protein level	Evidence at protein level	Low tissue specificity	Detected in all			Cell type enhanced	Detected in all		dendritic cells: 942.3;Excitatory neurons: 397.7	Low cancer specificity	Detected in all			Low region specificity	Detected in all			Low immune cell specificity	Detected in all			Low lineage specificity	Detected in all			Low cancer specificity	Detected in all			Testis - Peritubular cells, Thyroid - Fibroblasts	Low region specificity	Detected in all			Low region specificity	Detected in all			HPA004248, CAB010435	Supported		Supported	Nucleoplasm,Mitochondria,Cytosol							Cluster 35: Neutrophils - Protein binding	Cluster 19: Non-specific - Basic cellular processes	Cluster 31: Non-specific - Transcription	Cluster 15: Kidney cancer - Membrane components	Cluster 28: Dendritic cells - Antigen presentation	10	Nucleoplasm, Cytosol	Mitochondria	CAB010435: AB_2155784, HPA004248: AB_1078976	unprognostic (1.38e-1)	unprognostic (1.93e-1)	unprognostic (1.17e-1)	prognostic unfavorable (3.64e-5)	unprognostic (1.43e-2)	unprognostic (2.74e-1)	unprognostic (4.19e-1)	unprognostic (1.39e-1)	unprognostic (2.46e-2)	unprognostic (3.87e-2)	unprognostic (2.15e-1)	unprognostic (6.85e-2)	prognostic unfavorable (1.72e-6)	unprognostic (9.06e-3)	unprognostic (1.02e-1)	unprognostic (2.43e-3)	unprognostic (2.45e-2)
MKLN1	1.55093e-16	0.66011	0.717	0.789	4.66272e-12	High-mito	TWA2	ENSG00000128585	Muskelin 1	Q9UL63	7	131110096-131496632	Predicted intracellular proteins				Evidence at protein level	Evidence at protein level	Evidence at protein level	Evidence at protein level	Low tissue specificity	Detected in all			Cell type enhanced	Detected in all		Astrocytes: 431.6;Excitatory neurons: 325.2;Inhibitory neurons: 245.9;Oligodendrocyte precursor cells: 346.7;Oligodendrocytes: 309.4	Low cancer specificity	Detected in all			Low region specificity	Detected in all			Immune cell enriched	Detected in many	6	neutrophil: 9.5	Lineage enriched	Detected in many	6	granulocytes: 9.5	Low cancer specificity	Detected in all				Low region specificity	Detected in all			Low region specificity	Detected in all			HPA022817, HPA041810	Approved		Approved	Vesicles,Plasma membrane,Cytosol							Cluster 21: Neutrophils - Unknown function	Cluster 16: Non-specific - Transcription	Cluster 44: Non-specific - Mixed function	Cluster 39: Non-specific - Transcription	Cluster 76: Oligodendrocyte precursor - Unknown function	18	Plasma membrane, Cytosol	Vesicles	HPA022817: AB_1853974, HPA041810: AB_2677686	unprognostic (1.97e-1)	unprognostic (2.83e-2)	unprognostic (1.23e-1)	unprognostic (3.92e-3)	unprognostic (1.03e-1)	unprognostic (4.20e-2)	unprognostic (1.44e-3)	unprognostic (4.58e-2)	unprognostic (1.94e-2)	unprognostic (1.97e-1)	unprognostic (2.43e-3)	unprognostic (1.55e-1)	unprognostic (9.18e-3)	unprognostic (1.70e-1)	unprognostic (4.13e-1)	unprognostic (1.13e-2)	unprognostic (2.32e-1)
MARCH6	1.8442e-16	0.702825	0.717	0.78	5.54439e-12	High-mito
TET2	1.9711e-16	0.651801	0.743	0.788	5.9259e-12	High-mito	FLJ20032, KIAA1546	ENSG00000168769	Tet methylcytosine dioxygenase 2	Q6N021	4	105145875-105279816	Cancer-related genes, Disease related genes, Enzymes, Human disease related genes, Potential drug targets, Predicted intracellular proteins	Cell cycle	Chromatin regulator, Dioxygenase, DNA-binding, Oxidoreductase	Cancer-related genes, Disease variant, Tumor suppressor	Evidence at protein level	Evidence at protein level	Evidence at protein level	Evidence at protein level	Tissue enhanced	Detected in many		bone marrow: 22.1	Cell type enhanced	Detected in many		monocytes: 320.7	Low cancer specificity	Detected in many			Low region specificity	Detected in all			Immune cell enhanced	Detected in all		neutrophil: 55.7	Lineage enriched	Detected in all	4	granulocytes: 55.7	Low cancer specificity	Detected in all				Low region specificity	Detected in many			Low region specificity	Detected in all			HPA043135	Supported		Approved	Nucleoplasm							Cluster 21: Neutrophils - Unknown function	Cluster 77: Bone marrow - Cell proliferation	Cluster 55: Non-specific - Transcription	Cluster 22: Non-specific - mRNA splicing & Cell cycle	Cluster 29: Monocytes - Innate immune response	4	Nucleoplasm		HPA043135: AB_10794177	unprognostic (6.83e-2)	unprognostic (3.52e-2)	unprognostic (1.69e-2)	unprognostic (9.42e-2)	unprognostic (4.15e-2)	unprognostic (5.88e-2)	unprognostic (6.12e-2)	unprognostic (1.19e-3)	unprognostic (1.15e-2)	unprognostic (1.57e-2)	unprognostic (5.77e-2)	unprognostic (7.29e-2)	unprognostic (2.70e-3)	unprognostic (6.10e-2)	unprognostic (1.89e-1)	unprognostic (9.15e-2)	unprognostic (7.84e-2)
CDC42SE2	1.99379e-16	0.644454	0.844	0.913	5.99413e-12	High-mito	FLJ21967, SPEC2	ENSG00000158985	CDC42 small effector 2	Q9NRR3	5	131245493-131398447	Predicted intracellular proteins	Cell shape, Phagocytosis			Evidence at protein level	Evidence at protein level	Evidence at protein level	Evidence at protein level	Low tissue specificity	Detected in all			Cell type enhanced	Detected in all		T-cells: 239.6	Low cancer specificity	Detected in all			Low region specificity	Detected in all			Low immune cell specificity	Detected in all			Low lineage specificity	Detected in all			Low cancer specificity	Detected in all			Adipose visceral - T-cells, Kidney - Endothelial cells, Thyroid - Thyroid glandular cells	Low region specificity	Detected in all			Low region specificity	Detected in all			HPA038624	Enhanced										Cluster 5: Non-specific - Cell proliferation	Cluster 70: Lymphoid tissue - Immune response	Cluster 14: Neurons - Synaptic function	Cluster 55: Lymphoma - Immune response	Cluster 78: NK-cells & T-cells - Immune system & Transcription				HPA038624: AB_10670783	unprognostic (1.26e-1)	unprognostic (1.19e-2)	prognostic favorable (4.50e-5)	unprognostic (2.37e-3)	unprognostic (7.38e-2)	unprognostic (4.31e-2)	unprognostic (2.91e-3)	unprognostic (2.11e-1)	unprognostic (2.37e-1)	unprognostic (8.65e-3)	unprognostic (2.18e-1)	unprognostic (2.96e-1)	unprognostic (2.08e-3)	unprognostic (5.44e-2)	unprognostic (3.31e-1)	unprognostic (1.67e-1)	prognostic favorable (7.50e-4)
ITPR1	2.00935e-16	0.690414	0.689	0.719	6.0409e-12	High-mito	ACV, Insp3r1, IP3R1, PPP1R94, SCA15, SCA16, SCA29	ENSG00000150995	Inositol 1,4,5-trisphosphate receptor type 1	Q14643	3	4493345-4847506	Disease related genes, Human disease related genes, Plasma proteins, Potential drug targets, Predicted intracellular proteins, Predicted membrane proteins, Transporters	Apoptosis, Calcium transport, Ion transport, Transport	Calcium channel, Ion channel, Ligand-gated ion channel, Receptor	Disease variant, Intellectual disability, Neurodegeneration, Spinocerebellar ataxia	Evidence at protein level	Evidence at transcript level	Evidence at protein level	Evidence at protein level	Low tissue specificity	Detected in all			Cell type enhanced	Detected in many		Excitatory neurons: 280.6;Inhibitory neurons: 176.2	Low cancer specificity	Detected in all			Low region specificity	Detected in all			Low immune cell specificity	Detected in many			Low lineage specificity	Detected in all			Low cancer specificity	Detected in many			Adipose subcutaneous - Smooth muscle cells, Prostate - Smooth muscle cells, Thyroid - Thyroid glandular cells	Region enhanced	Detected in all		cerebellum: 697.2	Region enhanced	Detected in all		cerebellum: 273.5	HPA014765, HPA016487	Approved		Approved	Vesicles							Cluster 32: Basophils - Transcription	Cluster 22: Brain - Synaptic signal transduction	Cluster 2: Neurons - Nucleosome	Cluster 21: Lymphoma - Adaptive immune response	Cluster 8: Neurons - Neuronal signaling	3	Vesicles		HPA014765: AB_1851843, HPA016487: AB_1851842	unprognostic (1.92e-1)	unprognostic (5.04e-2)	unprognostic (1.34e-1)	unprognostic (1.75e-1)	unprognostic (2.16e-2)	unprognostic (3.61e-2)	unprognostic (1.60e-1)	unprognostic (1.12e-1)	unprognostic (1.12e-1)	unprognostic (3.17e-2)	unprognostic (1.92e-2)	unprognostic (2.08e-1)	unprognostic (2.77e-2)	unprognostic (1.15e-1)	unprognostic (1.09e-1)	prognostic unfavorable (3.43e-4)	unprognostic (2.40e-1)
NKTR	2.12435e-16	0.759753	0.647	0.696	6.38665e-12	High-mito	p104	ENSG00000114857	Natural killer cell triggering receptor	P30414	3	42600655-42648735	Enzymes, Metabolic proteins, Predicted intracellular proteins		Isomerase, Rotamase		Evidence at protein level	Evidence at protein level	Evidence at protein level	Evidence at protein level	Low tissue specificity	Detected in all			Low cell type specificity	Detected in all			Low cancer specificity	Detected in all			Low region specificity	Detected in all			Low immune cell specificity	Detected in all			Low lineage specificity	Detected in all			Low cancer specificity	Detected in all				Low region specificity	Detected in all			Low region specificity	Detected in all			HPA022120, HPA051576	Approved		Supported	Nucleoplasm,Plasma membrane,Cytosol			No	No			Cluster 21: Neutrophils - Unknown function	Cluster 40: Non-specific - Transcription	Cluster 11: White matter - Signal transduction	Cluster 56: Non-specific - Sensory perception	Cluster 55: Non-specific - Transcription		Nucleoplasm, Plasma membrane, Cytosol		HPA022120: AB_1854513, HPA051576: AB_2681540	unprognostic (2.73e-3)	unprognostic (3.11e-1)	unprognostic (2.33e-1)	unprognostic (2.06e-1)	unprognostic (5.27e-3)	prognostic favorable (1.26e-4)	unprognostic (4.62e-2)	unprognostic (5.65e-2)	unprognostic (4.02e-2)	unprognostic (1.61e-1)	unprognostic (5.33e-2)	prognostic unfavorable (6.01e-4)	prognostic unfavorable (5.02e-4)	unprognostic (3.82e-1)	unprognostic (4.57e-1)	unprognostic (1.40e-1)	prognostic favorable (1.05e-5)
NCOA1	2.37904e-16	0.60598	0.77	0.828	7.15234e-12	High-mito	bHLHe74, F-SRC-1, KAT13A, NCoA-1, RIP160, SRC1	ENSG00000084676	Nuclear receptor coactivator 1	Q15788	2	24491254-24770702	Cancer-related genes, Disease related genes, Enzymes, Metabolic proteins, Predicted intracellular proteins, Transcription factors	Transcription, Transcription regulation	Activator, Acyltransferase, Transferase	Cancer-related genes, Proto-oncogene	Evidence at protein level	Evidence at protein level	Evidence at protein level	Evidence at protein level	Low tissue specificity	Detected in all			Cell type enhanced	Detected in all		Astrocytes: 443.4;Excitatory neurons: 302.4;Inhibitory neurons: 404.0;Microglial cells: 326.5;Oligodendrocyte precursor cells: 431.1;Oligodendrocytes: 284.7	Low cancer specificity	Detected in all			Low region specificity	Detected in all			Low immune cell specificity	Detected in all			Low lineage specificity	Detected in all			Low cancer specificity	Detected in all			Thyroid - Fibroblasts	Low region specificity	Detected in all			Low region specificity	Detected in all			CAB019402, HPA070213, HPA070520	Supported		Enhanced	Nucleoplasm,Plasma membrane,Cytosol			No	No			Cluster 41: Basophils - Unknown function	Cluster 3: Non-specific - Unknown function	Cluster 40: Astrocytes - Astrocyte-neuron interactions	Cluster 59: Leukemia - T-cell receptor	Cluster 69: Neurons - Neuronal signaling	14	Nucleoplasm	Plasma membrane, Cytosol	CAB019402: AB_2196189, HPA070213: AB_2686235, HPA070520: AB_2686276	unprognostic (2.73e-1)	unprognostic (5.82e-2)	unprognostic (2.46e-2)	unprognostic (9.89e-3)	unprognostic (7.60e-2)	unprognostic (2.36e-2)	unprognostic (7.06e-3)	unprognostic (1.45e-1)	unprognostic (1.43e-1)	unprognostic (1.72e-1)	unprognostic (2.93e-3)	unprognostic (1.16e-1)	unprognostic (2.10e-2)	unprognostic (7.15e-2)	unprognostic (3.08e-1)	unprognostic (1.29e-1)	unprognostic (2.92e-2)
STXBP5	3.70723e-16	0.581646	0.735	0.726	1.11454e-11	High-mito	LLGL3, tomosyn, tomosyn-1	ENSG00000164506	Syntaxin binding protein 5	Q5T5C0	6	147204180-147391010	Predicted intracellular proteins	Exocytosis, Protein transport, Transport			Evidence at protein level	Evidence at protein level	Evidence at protein level	Evidence at protein level	Tissue enhanced	Detected in many		parathyroid gland: 36.8	Cell type enhanced	Detected in many		Astrocytes: 309.0;Excitatory neurons: 426.9;Inhibitory neurons: 288.0;Oligodendrocyte precursor cells: 193.4;Oligodendrocytes: 140.0	Low cancer specificity	Detected in all			Low region specificity	Detected in all			Immune cell enhanced	Detected in single		eosinophil: 1.1	Low lineage specificity	Detected in single			Low cancer specificity	Detected in many			Testis - Early spermatids	Low region specificity	Detected in all			Low region specificity	Detected in all			HPA039991, HPA049727, CAB079016	Enhanced	Supported	Enhanced	Cytosol							Cluster 35: Neutrophils - Protein binding	Cluster 24: Parathyroid gland - Vesicular transport	Cluster 31: Non-specific - Transcription	Cluster 47: Leukemia - Hemostasis	Cluster 34: Neurons - Neuronal signaling		Cytosol		CAB079016: , HPA039991: AB_10673368, HPA049727: AB_2680863	prognostic unfavorable (4.48e-4)	unprognostic (4.60e-3)	unprognostic (2.28e-3)	unprognostic (1.14e-1)	unprognostic (2.21e-1)	unprognostic (1.52e-1)	unprognostic (9.56e-4)	unprognostic (6.01e-2)	unprognostic (3.60e-1)	unprognostic (2.74e-2)	unprognostic (1.70e-2)	unprognostic (6.37e-3)	prognostic unfavorable (2.74e-7)	unprognostic (8.01e-2)	unprognostic (1.74e-1)	unprognostic (2.55e-1)	unprognostic (1.35e-3)
ZNF644	3.95815e-16	0.735048	0.743	0.806	1.18998e-11	High-mito	BM-005, KIAA1221, MGC60165, MGC70410	ENSG00000122482	Zinc finger protein 644	Q9H582	1	90915298-91022272	Disease related genes, Human disease related genes, Predicted intracellular proteins, Transcription factors	Transcription, Transcription regulation	DNA-binding	Disease variant	Evidence at protein level	Evidence at transcript level	Evidence at protein level	Evidence at protein level	Low tissue specificity	Detected in all			Cell type enhanced	Detected in all		Oligodendrocytes: 244.1	Low cancer specificity	Detected in all			Low region specificity	Detected in all			Low immune cell specificity	Detected in all			Low lineage specificity	Detected in all			Cancer enriched	Detected in all	5	Gallbladder cancer: 104.3		Low region specificity	Detected in all			Low region specificity	Detected in all			HPA057795	Uncertain		Uncertain	Vesicles							Cluster 24: Non-specific - Transcription	Cluster 16: Non-specific - Transcription	Cluster 13: Oligodendrocytes - Mixed function	Cluster 37: Non-specific - mRNA processing	Cluster 78: NK-cells & T-cells - Immune system & Transcription		Vesicles		HPA057795: AB_2683529	unprognostic (8.20e-2)	unprognostic (5.86e-3)	prognostic favorable (4.27e-4)	prognostic unfavorable (8.39e-4)	unprognostic (3.19e-3)	unprognostic (4.62e-3)	unprognostic (8.04e-2)	unprognostic (7.01e-2)	unprognostic (2.44e-2)	unprognostic (6.32e-2)	unprognostic (1.70e-1)	unprognostic (1.16e-1)	unprognostic (2.61e-2)	unprognostic (3.03e-1)	unprognostic (5.09e-2)	unprognostic (1.03e-1)	unprognostic (3.07e-1)
CHD9	5.00606e-16	0.615845	0.711	0.783	1.50502e-11	High-mito	BC022889, FLJ12178, KIAA0308	ENSG00000177200	Chromodomain helicase DNA binding protein 9	Q3L8U1	16	53054991-53329150	Enzymes, Plasma proteins, Predicted intracellular proteins	Transcription, Transcription regulation	Chromatin regulator, DNA-binding, Helicase, Hydrolase		Evidence at protein level	Evidence at protein level	Evidence at protein level	Evidence at protein level	Low tissue specificity	Detected in all			Cell type enhanced	Detected in all		Rod photoreceptor cells: 684.1	Low cancer specificity	Detected in all			Low region specificity	Detected in all			Low immune cell specificity	Detected in all			Low lineage specificity	Detected in all			Low cancer specificity	Detected in all				Low region specificity	Detected in all			Low region specificity	Detected in all			HPA042053, HPA049420, HPA066155	Approved		Supported	Nucleoplasm,Cytosol							Cluster 5: Non-specific - Cell proliferation	Cluster 40: Non-specific - Transcription	Cluster 25: Non-specific - Transcription	Cluster 68: Non-specific - Cell cycle regulation	Cluster 66: Photoreceptor cells - Visual perception	1	Nucleoplasm	Cytosol	HPA042053: AB_2677823, HPA049420: AB_2680758, HPA066155:	unprognostic (3.57e-2)	unprognostic (3.73e-2)	unprognostic (3.44e-3)	unprognostic (2.42e-1)	unprognostic (4.34e-2)	unprognostic (4.35e-2)	unprognostic (1.24e-1)	unprognostic (1.68e-1)	unprognostic (7.75e-3)	unprognostic (2.87e-2)	unprognostic (3.39e-1)	unprognostic (2.35e-2)	prognostic favorable (1.84e-4)	unprognostic (4.96e-2)	unprognostic (1.74e-1)	unprognostic (5.09e-2)	unprognostic (2.87e-1)
ARID4B	5.81631e-16	0.595167	0.829	0.903	1.74862e-11	High-mito	BCAA, BRCAA1, RBP1L1, SAP180	ENSG00000054267	AT-rich interaction domain 4B	Q4LE39	1	235131634-235328219	Metabolic proteins, Predicted intracellular proteins, Transcription factors	Transcription, Transcription regulation	Chromatin regulator, DNA-binding		Evidence at protein level	Evidence at protein level	Evidence at protein level	Evidence at protein level	Low tissue specificity	Detected in all			Cell type enhanced	Detected in all		Late spermatids: 543.4	Low cancer specificity	Detected in all			Low region specificity	Detected in all			Low immune cell specificity	Detected in all			Low lineage specificity	Detected in all			Low cancer specificity	Detected in all			Testis - Early spermatids, Testis - Spermatocytes	Low region specificity	Detected in all			Low region specificity	Detected in all			HPA027205, HPA027333	Approved		Approved	Nucleoplasm,Mitochondria,Cytosol							Cluster 35: Neutrophils - Protein binding	Cluster 40: Non-specific - Transcription	Cluster 13: Oligodendrocytes - Mixed function	Cluster 45: Non-specific - Nuclear processes	Cluster 78: NK-cells & T-cells - Immune system & Transcription	1	Mitochondria, Cytosol	Nucleoplasm	HPA027205: , HPA027333: AB_1845013	unprognostic (2.62e-1)	unprognostic (2.38e-1)	unprognostic (1.67e-1)	unprognostic (1.32e-1)	unprognostic (1.87e-3)	unprognostic (7.75e-2)	unprognostic (1.27e-1)	unprognostic (4.16e-2)	unprognostic (1.30e-2)	unprognostic (1.03e-1)	unprognostic (5.69e-2)	unprognostic (1.23e-1)	prognostic unfavorable (2.23e-4)	unprognostic (1.42e-2)	unprognostic (1.25e-1)	unprognostic (3.52e-2)	unprognostic (8.84e-3)
RBM6	6.15247e-16	0.712188	0.756	0.808	1.84968e-11	High-mito	3G2, DEF-3, DEF3, g16, NY-LU-12	ENSG00000004534	RNA binding motif protein 6	P78332	3	49940007-50100045	Cancer-related genes, Plasma proteins, Predicted intracellular proteins		RNA-binding	Cancer-related genes	Evidence at protein level	Evidence at protein level	Evidence at protein level	Evidence at protein level	Low tissue specificity	Detected in all			Low cell type specificity	Detected in all			Low cancer specificity	Detected in all			Low region specificity	Detected in all			Low immune cell specificity	Detected in all			Low lineage specificity	Detected in all			Low cancer specificity	Detected in all				Low region specificity	Detected in all			Low region specificity	Detected in all			HPA026272, HPA027164	Enhanced		Approved	Nuclear speckles,Cytoplasmic bodies							Cluster 5: Non-specific - Cell proliferation	Cluster 66: Non-specific - Transcription	Cluster 4: Non-specific - mRNA splicing & Cell cycle	Cluster 8: Non-specific - Basic cellular processes	Cluster 55: Non-specific - Transcription		Nuclear speckles	Cytoplasmic bodies	HPA026272: AB_1847592, HPA027164: AB_1847593	unprognostic (3.81e-3)	unprognostic (2.13e-1)	unprognostic (3.52e-2)	unprognostic (2.40e-2)	unprognostic (4.53e-2)	unprognostic (2.88e-2)	unprognostic (1.40e-2)	unprognostic (7.97e-3)	unprognostic (8.84e-3)	unprognostic (5.09e-2)	prognostic favorable (1.41e-4)	unprognostic (4.31e-2)	prognostic unfavorable (8.83e-4)	unprognostic (7.82e-2)	unprognostic (1.47e-1)	unprognostic (1.45e-1)	prognostic favorable (5.13e-5)
ATP2C1	6.83686e-16	0.712826	0.739	0.749	2.05543e-11	High-mito	ATP2C1A, BCPM, KIAA1347, PMR1, SPCA1	ENSG00000017260	ATPase secretory pathway Ca2+ transporting 1	P98194	3	130850595-131016712	Disease related genes, Enzymes, FDA approved drug targets, Human disease related genes, Metabolic proteins, Predicted membrane proteins, Transporters	Calcium transport, Ion transport, Transport	Translocase	Disease variant, FDA approved drug targets	Evidence at protein level	Evidence at protein level	Evidence at protein level	Evidence at protein level	Low tissue specificity	Detected in all			Cell type enhanced	Detected in all		Astrocytes: 154.2;Excitatory neurons: 166.6;Prostatic glandular cells: 187.8	Low cancer specificity	Detected in all			Low region specificity	Detected in all			Low immune cell specificity	Detected in all			Low lineage specificity	Detected in all			Low cancer specificity	Detected in all			Prostate - Prostate glandular cells, Thyroid - Thyroid glandular cells	Low region specificity	Detected in all			Low region specificity	Detected in all			CAB010207, HPA035116, HPA069684	Supported		Supported	Golgi apparatus							Cluster 42: Non-specific - Vesicular transport	Cluster 61: Brain - Neuronal signaling	Cluster 21: Non-specific - Metabolism	Cluster 63: Non-specific - Protein processing	Cluster 34: Neurons - Neuronal signaling		Golgi apparatus		CAB010207: AB_2061744, HPA035116: AB_10673106, HPA069684: AB_2686169	unprognostic (1.52e-1)	unprognostic (1.37e-1)	unprognostic (2.74e-2)	unprognostic (1.08e-1)	unprognostic (2.99e-1)	unprognostic (1.32e-2)	prognostic unfavorable (5.06e-6)	unprognostic (7.66e-2)	unprognostic (6.52e-2)	unprognostic (2.45e-1)	prognostic unfavorable (1.52e-4)	unprognostic (8.44e-2)	prognostic favorable (1.55e-4)	unprognostic (2.19e-1)	unprognostic (1.95e-1)	unprognostic (3.73e-2)	unprognostic (3.06e-1)
CDKAL1	8.42984e-16	0.944838	0.778	0.798	2.53435e-11	High-mito	FLJ20342	ENSG00000145996	CDK5 regulatory subunit associated protein 1 like 1	Q5VV42	6	20534457-21232404	Disease related genes, Enzymes, Human disease related genes, Potential drug targets, Predicted intracellular proteins, Predicted membrane proteins	tRNA processing	Transferase	Diabetes mellitus	Evidence at protein level	Evidence at transcript level	Evidence at protein level	Evidence at protein level	Low tissue specificity	Detected in all			Group enriched	Detected in all	6	Astrocytes: 126.3;Excitatory neurons: 154.0;Inhibitory neurons: 128.2;Microglial cells: 189.7;Oligodendrocyte precursor cells: 186.3;Oligodendrocytes: 237.7	Low cancer specificity	Detected in all			Low region specificity	Detected in all			Low immune cell specificity	Detected in all			Low lineage specificity	Detected in all			Low cancer specificity	Detected in all			Testis - Spermatocytes, Testis - Spermatogonia	Low region specificity	Detected in all			Low region specificity	Detected in all														Cluster 16: Non-specific - Cell proliferation	Cluster 19: Non-specific - Basic cellular processes	Cluster 55: Non-specific - Transcription	Cluster 65: Non-specific - Unknown function	Cluster 69: Neurons - Neuronal signaling	3				unprognostic (9.64e-2)	unprognostic (7.23e-3)	unprognostic (8.40e-2)	prognostic unfavorable (1.03e-4)	unprognostic (1.05e-1)	unprognostic (1.51e-2)	unprognostic (3.47e-2)	unprognostic (4.25e-3)	unprognostic (6.72e-3)	unprognostic (1.61e-3)	unprognostic (1.42e-1)	unprognostic (3.73e-2)	unprognostic (5.79e-3)	unprognostic (3.11e-2)	unprognostic (1.75e-2)	unprognostic (1.83e-2)	unprognostic (2.60e-2)
ADAM17	8.48091e-16	0.762781	0.726	0.774	2.5497e-11	High-mito	CD156B, cSVP, TACE	ENSG00000151694	ADAM metallopeptidase domain 17	P78536	2	9488486-9556732	CD markers, Disease related genes, Enzymes, Human disease related genes, Potential drug targets, Predicted intracellular proteins, Predicted membrane proteins, Transporters	Notch signaling pathway	Hydrolase, Metalloprotease, Protease		Evidence at protein level	Evidence at protein level	Evidence at protein level	Evidence at protein level	Low tissue specificity	Detected in all			Cell type enhanced	Detected in all		monocytes: 248.7	Low cancer specificity	Detected in all			Low region specificity	Detected in all			Low immune cell specificity	Detected in all			Low lineage specificity	Detected in all			Low cancer specificity	Detected in all				Low region specificity	Detected in all			Low region specificity	Detected in all			HPA010738, HPA051575	Approved		Supported	Cytosol						300000	Cluster 42: Non-specific - Vesicular transport	Cluster 58: Placenta - Pregnancy	Cluster 30: White matter - Myelination	Cluster 7: Liver cancer - Metabolism	Cluster 58: Macrophages - Innate immune response	3	Cytosol		HPA010738: AB_1078100, HPA051575: AB_2681539	unprognostic (2.28e-1)	unprognostic (1.29e-3)	unprognostic (1.28e-1)	unprognostic (3.51e-3)	unprognostic (1.57e-1)	unprognostic (5.15e-2)	unprognostic (2.12e-3)	unprognostic (1.55e-1)	unprognostic (4.09e-2)	unprognostic (3.69e-1)	unprognostic (3.53e-3)	unprognostic (3.13e-1)	unprognostic (3.82e-3)	unprognostic (8.63e-2)	unprognostic (2.61e-1)	unprognostic (4.48e-2)	prognostic unfavorable (4.23e-5)
ZFAND6	8.71205e-16	0.72102	0.757	0.837	2.61919e-11	High-mito	AWP1, ZA20D3, ZFAND5B	ENSG00000086666	Zinc finger AN1-type containing 6	Q6FIF0	15	80059568-80138393	Predicted intracellular proteins	Apoptosis, Protein transport, Transport			Evidence at protein level	Evidence at protein level	Evidence at protein level	Evidence at protein level	Low tissue specificity	Detected in all			Cell type enhanced	Detected in all		Early spermatids: 422.3;Late spermatids: 668.9	Low cancer specificity	Detected in all			Low region specificity	Detected in all			Low immune cell specificity	Detected in all			Low lineage specificity	Detected in all			Low cancer specificity	Detected in all			Testis - Early spermatids, Thyroid - Thyroid glandular cells	Low region specificity	Detected in all			Low region specificity	Detected in all			HPA034845, HPA052746, HPA077824	Uncertain		Approved	Nucleoplasm							Cluster 32: Basophils - Transcription	Cluster 4: Testis - Basic cellular processes	Cluster 25: Non-specific - Transcription	Cluster 58: Non-specific - Nuclear processes	Cluster 35: Respiratory epithelial cells - Unknown function	3	Nucleoplasm		HPA034845: AB_10671234, HPA052746: , HPA077824:	unprognostic (2.04e-1)	unprognostic (2.25e-2)	unprognostic (3.26e-1)	unprognostic (2.31e-1)	unprognostic (1.29e-1)	unprognostic (3.70e-2)	unprognostic (4.26e-2)	unprognostic (1.03e-1)	unprognostic (4.91e-2)	unprognostic (1.22e-1)	unprognostic (1.74e-2)	unprognostic (6.48e-3)	unprognostic (4.90e-3)	unprognostic (1.22e-1)	unprognostic (1.45e-1)	unprognostic (1.55e-1)	prognostic favorable (8.20e-4)
MAP4K4	9.30311e-16	0.781121	0.742	0.752	2.79689e-11	High-mito	FLH21957, HGK, NIK	ENSG00000071054	Mitogen-activated protein kinase kinase kinase kinase 4	O95819	2	101696850-101894690	Enzymes, Plasma proteins, Predicted intracellular proteins		Kinase, Serine/threonine-protein kinase, Transferase		Evidence at protein level	Evidence at transcript level	Evidence at protein level	Evidence at protein level	Tissue enhanced	Detected in all		brain: 165.5	Cell type enhanced	Detected in many		Langerhans cells: 382.4;Microglial cells: 322.1;Oligodendrocytes: 1056.0	Low cancer specificity	Detected in all			Low region specificity	Detected in all			Low immune cell specificity	Detected in many			Low lineage specificity	Detected in all			Low cancer specificity	Detected in all			Breast - Endothelial cells, Kidney - Endothelial cells	Low region specificity	Detected in all			Low region specificity	Detected in all			HPA008476	Uncertain										Cluster 35: Neutrophils - Protein binding	Cluster 9: Oligodendrocytes - Myelination	Cluster 11: White matter - Signal transduction	Cluster 72: Neuronal - Signal transduction	Cluster 51: Oligodendrocytes - Unknown function	3			HPA008476: AB_1079362	unprognostic (6.40e-2)	unprognostic (1.09e-2)	unprognostic (4.01e-1)	unprognostic (1.89e-1)	unprognostic (1.88e-1)	unprognostic (1.87e-2)	unprognostic (2.83e-2)	prognostic unfavorable (1.57e-4)	unprognostic (4.29e-2)	unprognostic (9.79e-2)	unprognostic (2.22e-3)	unprognostic (8.65e-2)	prognostic unfavorable (3.62e-6)	unprognostic (6.67e-3)	unprognostic (8.98e-2)	unprognostic (3.15e-1)	unprognostic (7.14e-3)
SUPT3H	1.20937e-15	0.895976	0.606	0.609	3.63584e-11	High-mito	SPT3, SPT3L	ENSG00000196284	SPT3 homolog, SAGA and STAGA complex component	O75486	6	44809317-45377953	Predicted intracellular proteins	Transcription, Transcription regulation	Activator		Evidence at protein level	Evidence at protein level	Evidence at protein level	Evidence at protein level	Low tissue specificity	Detected in many			Group enriched	Detected in many	7	Astrocytes: 105.0;Early spermatids: 114.7;Excitatory neurons: 276.7;Inhibitory neurons: 389.3;Late spermatids: 197.8;Microglial cells: 119.0;Oligodendrocyte precursor cells: 171.7;Oligodendrocytes: 179.6;Oocytes: 122.8	Low cancer specificity	Detected in all			Low region specificity	Detected in all			Low immune cell specificity	Detected in many			Low lineage specificity	Detected in many			Low cancer specificity	Detected in all			Testis - Early spermatids	Low region specificity	Detected in all			Low region specificity	Detected in all			HPA024371	Enhanced		Supported	Nucleoplasm							Cluster 3: Non-specific - Nuclear processes	Cluster 74: Spermatids - Flagellum assembly	Cluster 34: Non-specific - Mixed function	Cluster 51: Myeloma - Immunoglobulins	Cluster 8: Neurons - Neuronal signaling		Nucleoplasm		HPA024371: AB_1857660	unprognostic (5.72e-3)	unprognostic (7.92e-2)	unprognostic (1.23e-2)	unprognostic (1.34e-1)	prognostic favorable (3.55e-4)	unprognostic (1.07e-2)	unprognostic (6.15e-5)	unprognostic (7.46e-2)	unprognostic (1.75e-1)	prognostic favorable (1.72e-4)	unprognostic (1.49e-1)	unprognostic (2.30e-1)	unprognostic (2.05e-2)	unprognostic (3.08e-2)	unprognostic (1.23e-1)	unprognostic (8.13e-3)	unprognostic (4.31e-2)
HNRNPH1	1.28512e-15	0.567513	0.753	0.83	3.86358e-11	High-mito	hnRNPH, HNRPH1	ENSG00000169045	Heterogeneous nuclear ribonucleoprotein H1	P31943	5	179614178-179634784	Plasma proteins, Predicted intracellular proteins	mRNA processing, mRNA splicing	Ribonucleoprotein, RNA-binding	Disease variant, Intellectual disability	Evidence at protein level	Evidence at protein level	Evidence at protein level	Evidence at protein level	Low tissue specificity	Detected in all			Low cell type specificity	Detected in all			Low cancer specificity	Detected in all			Low region specificity	Detected in all			Low immune cell specificity	Detected in all			Low lineage specificity	Detected in all			Low cancer specificity	Detected in all								Low region specificity	Detected in all			HPA000914, HPA001359, HPA016884, CAB032820	Supported		Enhanced	Nucleoplasm						2800000	Cluster 5: Non-specific - Cell proliferation	Cluster 40: Non-specific - Transcription	Cluster 15: Non-specific - Transcription	Cluster 22: Non-specific - mRNA splicing & Cell cycle	Cluster 80: Non-specific - Transcription	30	Nucleoplasm		CAB032820: AB_2248257, HPA000914: AB_2666143, HPA001359: AB_1079076, HPA016884: AB_1856444	unprognostic (9.01e-2)	unprognostic (3.83e-1)	unprognostic (3.45e-3)	unprognostic (8.82e-2)	unprognostic (1.01e-1)	prognostic favorable (7.85e-4)	prognostic unfavorable (3.29e-7)	unprognostic (7.99e-2)	unprognostic (6.22e-3)	unprognostic (1.56e-1)	unprognostic (8.65e-3)	unprognostic (8.64e-3)	prognostic unfavorable (3.46e-4)	unprognostic (1.40e-2)	unprognostic (1.54e-1)	unprognostic (2.40e-3)	unprognostic (1.72e-3)
MDM4	1.45708e-15	0.806486	0.699	0.752	4.38057e-11	High-mito	HDMX, MDMX	ENSG00000198625	MDM4 regulator of p53	O15151	1	204516379-204558120	Cancer-related genes, Disease related genes, Human disease related genes, Predicted intracellular proteins			Cancer-related genes, Disease variant	Evidence at protein level	Evidence at protein level	Evidence at protein level	Evidence at protein level	Low tissue specificity	Detected in all			Low cell type specificity	Detected in all			Low cancer specificity	Detected in all			Low region specificity	Detected in all			Low immune cell specificity	Detected in many			Low lineage specificity	Detected in all			Low cancer specificity	Detected in all				Low region specificity	Detected in all			Low region specificity	Detected in all			HPA018919, HPA048821	Approved		Supported	Nucleoplasm							Cluster 29: Non-specific - Unknown function	Cluster 40: Non-specific - Transcription	Cluster 50: Non-specific - Nucleic acid binding	Cluster 45: Non-specific - Nuclear processes	Cluster 55: Non-specific - Transcription	22	Nucleoplasm		HPA018919: AB_1853694, HPA048821: AB_2680531	unprognostic (4.63e-2)	unprognostic (3.73e-1)	unprognostic (6.38e-2)	unprognostic (1.50e-1)	unprognostic (3.84e-2)	unprognostic (1.68e-3)	unprognostic (2.33e-1)	unprognostic (1.29e-1)	unprognostic (1.51e-2)	unprognostic (2.34e-2)	unprognostic (1.17e-2)	prognostic unfavorable (9.87e-4)	prognostic unfavorable (7.06e-6)	unprognostic (1.20e-1)	unprognostic (1.73e-1)	unprognostic (2.49e-2)	prognostic favorable (2.49e-4)
RHOH	1.47566e-15	0.894141	0.556	0.494	4.43641e-11	High-mito	ARHH, TTF	ENSG00000168421	Ras homolog family member H	Q15669	4	40191011-40246967	Cancer-related genes, Disease related genes, Human disease related genes, Predicted intracellular proteins			Cancer-related genes, Disease variant	Evidence at protein level	Evidence at protein level	Evidence at protein level	Evidence at protein level	Group enriched	Detected in many	6	bone marrow: 72.9;lymphoid tissue: 103.6	Group enriched	Detected in many	6	B-cells: 231.0;granulocytes: 280.3;NK-cells: 108.4;Plasma cells: 155.7;T-cells: 218.0	Cancer enhanced	Detected in many		breast cancer: 4.2	Low region specificity	Detected in all			Low immune cell specificity	Detected in all			Low lineage specificity	Detected in all			Group enriched	Detected in many	6	Bone cancer: 37.1;Leukemia: 60.8;lymphoma: 89.5;Myeloma: 49.9	Adipose visceral - T-cells, Liver - T-cells, Prostate - T-cells	Low region specificity	Detected in single			Low region specificity	Detected in many			HPA030345, HPA061314	Uncertain		Approved	Golgi apparatus,Vesicles							Cluster 3: Non-specific - Nuclear processes	Cluster 36: Lymphoid tissue - Cytokine signaling	Cluster 39: Astrocytes - Mixed function	Cluster 59: Leukemia - T-cell receptor	Cluster 78: NK-cells & T-cells - Immune system & Transcription	11	Golgi apparatus, Vesicles		HPA030345: AB_10601607, HPA061314:	unprognostic (4.00e-2)	unprognostic (1.83e-4)	unprognostic (1.24e-2)	unprognostic (2.22e-5)	unprognostic (1.35e-1)	unprognostic (1.32e-3)	unprognostic (1.16e-1)	unprognostic (2.73e-2)	unprognostic (2.30e-2)	unprognostic (4.30e-2)	unprognostic (9.07e-2)	unprognostic (1.38e-1)	unprognostic (3.31e-6)	unprognostic (2.96e-1)	unprognostic (3.91e-2)	unprognostic (4.46e-2)	unprognostic (2.44e-2)
AFF4	1.55898e-15	0.773673	0.737	0.798	4.68692e-11	High-mito	AF5Q31, MCEF	ENSG00000072364	ALF transcription elongation factor 4	Q9UHB7	5	132875395-132963634	Cancer-related genes, Disease related genes, Human disease related genes, Predicted intracellular proteins	Transcription, Transcription regulation		Cancer-related genes, Disease variant, Dwarfism, Obesity, Proto-oncogene	Evidence at protein level	Evidence at protein level	Evidence at protein level	Evidence at protein level	Low tissue specificity	Detected in all			Low cell type specificity	Detected in all			Low cancer specificity	Detected in all			Low region specificity	Detected in all			Low immune cell specificity	Detected in all			Low lineage specificity	Detected in all			Low cancer specificity	Detected in all				Low region specificity	Detected in all			Low region specificity	Detected in all			HPA023690, HPA029634	Approved		Supported	Nucleoplasm,Nucleoli fibrillar center							Cluster 24: Non-specific - Transcription	Cluster 40: Non-specific - Transcription	Cluster 31: Non-specific - Transcription	Cluster 22: Non-specific - mRNA splicing & Cell cycle	Cluster 80: Non-specific - Transcription	8	Nucleoplasm	Nucleoli fibrillar center	HPA023690: AB_1844633, HPA029634: AB_2673129	unprognostic (3.24e-2)	unprognostic (1.86e-2)	unprognostic (6.17e-3)	unprognostic (1.45e-1)	unprognostic (1.99e-1)	unprognostic (1.10e-1)	unprognostic (2.56e-2)	unprognostic (7.37e-2)	unprognostic (1.18e-1)	unprognostic (6.13e-2)	unprognostic (4.94e-2)	unprognostic (3.52e-1)	unprognostic (1.16e-2)	unprognostic (2.77e-2)	unprognostic (3.25e-2)	prognostic unfavorable (6.44e-4)	unprognostic (1.69e-1)
DENND1A	1.63084e-15	0.693444	0.752	0.776	4.90296e-11	High-mito	FAM31A, FLJ21129, KIAA1608	ENSG00000119522	DENN domain containing 1A	Q8TEH3	9	123379654-123930152	Disease related genes, Plasma proteins, Predicted intracellular proteins, Predicted membrane proteins	Protein transport, Transport	Guanine-nucleotide releasing factor		Evidence at protein level	Evidence at transcript level	Evidence at protein level	Evidence at protein level	Low tissue specificity	Detected in all			Group enriched	Detected in many	4	Astrocytes: 245.5;Excitatory neurons: 181.8;Inhibitory neurons: 168.4;Late spermatids: 83.5;Microglial cells: 170.0;Oligodendrocyte precursor cells: 155.2;Oligodendrocytes: 135.1	Low cancer specificity	Detected in all			Low region specificity	Detected in all			Low immune cell specificity	Detected in many			Group enriched	Detected in many	8	dendritic cells: 11.4;granulocytes: 14.0;monocytes: 19.9	Low cancer specificity	Detected in all			Adipose visceral - Adipose progenitor cells, Testis - Early spermatids, Testis - Late spermatids	Low region specificity	Detected in all			Low region specificity	Detected in all			HPA020481			Approved	Vesicles,Cytosol							Cluster 38: Monocytes & Neutrophils - Degranulation	Cluster 81: Lymphoid tissue & Bone marrow - Innate immune response	Cluster 51: Neurons - Mixed function	Cluster 43: Non-specific - Basic cellular processes	Cluster 47: Astrocytes - Unknown function	2	Vesicles, Cytosol		HPA020481: AB_2092106	unprognostic (1.35e-1)	unprognostic (3.96e-2)	unprognostic (2.00e-1)	unprognostic (4.25e-2)	unprognostic (1.62e-2)	unprognostic (1.47e-1)	unprognostic (1.34e-1)	unprognostic (3.19e-3)	unprognostic (2.14e-2)	unprognostic (2.14e-2)	unprognostic (2.48e-3)	unprognostic (5.63e-2)	prognostic favorable (4.11e-5)	unprognostic (1.25e-1)	unprognostic (1.51e-1)	unprognostic (9.66e-2)	unprognostic (4.31e-2)
DIAPH2	1.7586e-15	0.636533	0.827	0.867	5.28704e-11	High-mito	DIA, DIA2, POF, POF2	ENSG00000147202	Diaphanous related formin 2	O60879	X	96684712-97604997	Disease related genes, Human disease related genes, Plasma proteins, Predicted intracellular proteins	Differentiation, Oogenesis	Developmental protein	Premature ovarian failure	Evidence at protein level	Evidence at protein level	Evidence at protein level	Evidence at protein level	Low tissue specificity	Detected in all			Cell type enhanced	Detected in many		Excitatory neurons: 165.5;Late spermatids: 181.7;Microglial cells: 288.1;Oligodendrocyte precursor cells: 263.7	Low cancer specificity	Detected in all			Low region specificity	Detected in all			Low immune cell specificity	Detected in many			Low lineage specificity	Detected in many			Low cancer specificity	Detected in many			Breast - Endothelial cells, Lung - Fibroblast_1, Testis - Sertoli cells	Low region specificity	Detected in all			Low region specificity	Detected in all			HPA005647, CAB015461, CAB068183, CAB068184	Enhanced		Supported	Nucleoli,Endoplasmic reticulum,Vesicles							Cluster 25: Non-specific - Unknown function	Cluster 56: Non-specific - Unknown function	Cluster 23: Choroid plexus - Mixed function	Cluster 36: Non-specific - mRNA processing	Cluster 34: Neurons - Neuronal signaling		Endoplasmic reticulum, Vesicles	Nucleoli	CAB015461: AB_831223, CAB068183: AB_2665693, CAB068184: AB_2665694, HPA005647: AB_1078657	unprognostic (5.75e-2)	unprognostic (4.13e-3)	unprognostic (1.48e-1)	prognostic unfavorable (2.16e-5)	unprognostic (1.58e-1)	unprognostic (6.48e-2)	unprognostic (4.06e-1)	unprognostic (1.07e-2)	unprognostic (2.41e-1)	unprognostic (1.43e-2)	prognostic unfavorable (2.12e-4)	unprognostic (3.39e-2)	prognostic unfavorable (3.90e-4)	unprognostic (6.44e-2)	unprognostic (3.11e-2)	unprognostic (6.99e-3)	unprognostic (6.08e-3)
FBXL20	1.81944e-15	0.675915	0.704	0.74	5.46996e-11	High-mito	Fbl2, Fbl20, MGC15482	ENSG00000108306	F-box and leucine rich repeat protein 20	Q96IG2	17	39252663-39402523	Plasma proteins, Predicted intracellular proteins	Ubl conjugation pathway			Evidence at protein level	Evidence at protein level	Evidence at protein level	Evidence at protein level	Low tissue specificity	Detected in all			Cell type enhanced	Detected in many		Excitatory neurons: 118.5;Inhibitory neurons: 121.5	Low cancer specificity	Detected in all			Low region specificity	Detected in all			Low immune cell specificity	Detected in all			Low lineage specificity	Detected in all			Low cancer specificity	Detected in all				Low region specificity	Detected in all			Low region specificity	Detected in all			HPA044748, HPA050397	Uncertain		Supported	Microtubules							Cluster 22: Eosinophils - Transcription	Cluster 16: Non-specific - Transcription	Cluster 14: Neurons - Synaptic function	Cluster 27: Breast cancer - Unknown function	Cluster 65: Neurons - Synaptic function	1	Microtubules		HPA044748: AB_2679072, HPA050397: AB_2681112	unprognostic (7.21e-2)	unprognostic (1.00e-1)	unprognostic (2.23e-1)	unprognostic (1.01e-1)	unprognostic (1.33e-1)	unprognostic (7.55e-2)	unprognostic (5.10e-2)	unprognostic (1.32e-2)	unprognostic (1.44e-1)	prognostic unfavorable (9.54e-4)	unprognostic (1.65e-1)	unprognostic (3.29e-1)	unprognostic (9.95e-2)	unprognostic (2.19e-1)	unprognostic (2.60e-1)	unprognostic (2.04e-2)	unprognostic (1.90e-2)
USP32	1.89218e-15	0.675448	0.71	0.755	5.68865e-11	High-mito	NY-REN-60, USP10	ENSG00000170832	Ubiquitin specific peptidase 32	Q8NFA0	17	60177327-60422470	Enzymes, Metabolic proteins, Plasma proteins, Predicted intracellular proteins	Ubl conjugation pathway	Hydrolase, Protease, Thiol protease		Evidence at protein level	Evidence at protein level	Evidence at protein level	Evidence at protein level	Tissue enhanced	Detected in all		testis: 99.1	Cell type enhanced	Detected in all		Cone photoreceptor cells: 122.3;Inhibitory neurons: 108.3;Oligodendrocytes: 250.3;Rod photoreceptor cells: 139.1	Low cancer specificity	Detected in all			Low region specificity	Detected in all			Immune cell enhanced	Detected in all		plasmacytoid DC: 59.4	Group enriched	Detected in all	9	dendritic cells: 59.4;granulocytes: 29.5	Low cancer specificity	Detected in all			Testis - Early spermatids	Low region specificity	Detected in all			Low region specificity	Detected in all			HPA044365	Approved		Supported	Golgi apparatus,Cytosol							Cluster 29: Non-specific - Unknown function	Cluster 39: Retina & Testis - Cilium	Cluster 28: Oligodendrocytes - Mixed function	Cluster 71: Lymphoma - Inflammatory response	Cluster 31: Spermatocytes - Spermatogenesis	1	Golgi apparatus	Cytosol	HPA044365: AB_2678914	unprognostic (4.10e-2)	unprognostic (3.38e-2)	unprognostic (3.57e-2)	prognostic unfavorable (1.50e-4)	unprognostic (2.15e-1)	unprognostic (4.33e-2)	unprognostic (1.90e-3)	unprognostic (2.33e-2)	unprognostic (2.24e-1)	unprognostic (3.93e-1)	unprognostic (6.49e-2)	unprognostic (2.78e-1)	unprognostic (2.82e-1)	unprognostic (1.97e-1)	unprognostic (7.23e-2)	unprognostic (8.35e-2)	unprognostic (4.16e-2)
EPS15	1.93052e-15	0.639353	0.755	0.833	5.80393e-11	High-mito	AF-1P, MLLT5	ENSG00000085832	Epidermal growth factor receptor pathway substrate 15	P42566	1	51354263-51519328	Cancer-related genes, Disease related genes, Plasma proteins, Predicted intracellular proteins	Endocytosis, Host-virus interaction, Protein transport, Transport		Cancer-related genes, Proto-oncogene	Evidence at protein level	Evidence at protein level	Evidence at protein level	Evidence at protein level	Low tissue specificity	Detected in all			Cell type enhanced	Detected in all		Oligodendrocytes: 292.4	Low cancer specificity	Detected in all			Low region specificity	Detected in all			Low immune cell specificity	Detected in all			Low lineage specificity	Detected in all			Low cancer specificity	Detected in all			Testis - Spermatocytes	Low region specificity	Detected in all			Low region specificity	Detected in all			HPA008451, CAB010164, HPA061431	Approved		Enhanced	Vesicles,Cytosol	Intracellular and membrane	Transport				65000	Cluster 16: Non-specific - Cell proliferation	Cluster 5: Brain & Testis - Signal transduction	Cluster 34: Non-specific - Mixed function	Cluster 46: Lymphoma - Humoral immune response	Cluster 51: Oligodendrocytes - Unknown function	9	Vesicles, Cytosol		CAB010164: AB_631445, HPA008451: AB_1848221, HPA061431: AB_2732662	unprognostic (1.45e-2)	prognostic unfavorable (6.44e-4)	unprognostic (1.05e-2)	unprognostic (7.72e-3)	unprognostic (3.99e-1)	unprognostic (1.42e-1)	unprognostic (4.96e-3)	unprognostic (9.26e-2)	unprognostic (4.13e-2)	unprognostic (5.80e-2)	unprognostic (1.17e-1)	unprognostic (1.41e-1)	unprognostic (5.36e-2)	unprognostic (8.73e-3)	unprognostic (2.13e-1)	unprognostic (1.21e-1)	unprognostic (1.24e-1)
STK17B	2.1232e-15	0.557344	0.839	0.891	6.38318e-11	High-mito	DRAK2	ENSG00000081320	Serine/threonine kinase 17b	O94768	2	196133583-196176503	Enzymes, Plasma proteins, Predicted intracellular proteins, Predicted membrane proteins	Apoptosis	Kinase, Serine/threonine-protein kinase, Transferase		Evidence at protein level	Evidence at protein level	Evidence at protein level	Evidence at protein level	Group enriched	Detected in many	6	bone marrow: 372.2;lymphoid tissue: 110.6	Cell type enhanced	Detected in many		B-cells: 242.1;granulocytes: 336.2;monocytes: 764.7;NK-cells: 289.2;Schwann cells: 288.1;T-cells: 389.1	Low cancer specificity	Detected in all			Low region specificity	Detected in all			Low immune cell specificity	Detected in all			Low lineage specificity	Detected in all			Cancer enhanced	Detected in all		lymphoma: 74.3	Testis - Early spermatids, Testis - Spermatocytes	Region enriched	Detected in all	5	cerebellum: 63.4	Low region specificity	Detected in all			HPA034858, HPA073120	Enhanced		Supported	Nucleoplasm				Yes			Cluster 35: Neutrophils - Protein binding	Cluster 77: Bone marrow - Cell proliferation	Cluster 40: Astrocytes - Astrocyte-neuron interactions	Cluster 46: Lymphoma - Humoral immune response	Cluster 78: NK-cells & T-cells - Immune system & Transcription		Nucleoplasm		HPA034858: AB_10670981, HPA073120:	unprognostic (2.14e-1)	unprognostic (2.45e-3)	unprognostic (3.68e-2)	unprognostic (3.61e-2)	unprognostic (3.63e-2)	unprognostic (7.43e-3)	unprognostic (1.75e-1)	unprognostic (7.63e-2)	unprognostic (9.15e-2)	unprognostic (1.14e-1)	unprognostic (9.90e-2)	unprognostic (1.52e-1)	prognostic unfavorable (5.72e-8)	unprognostic (1.88e-1)	unprognostic (1.19e-2)	unprognostic (2.64e-2)	unprognostic (5.80e-2)
VMP1	2.18456e-15	0.652333	0.834	0.888	6.56766e-11	High-mito	EPG3, TANGO5, TMEM49	ENSG00000062716	Vacuole membrane protein 1	Q96GC9	17	59707192-59842255	Predicted intracellular proteins, Predicted membrane proteins, Transporters	Autophagy, Cell adhesion, Lipid transport, Transport			Evidence at protein level	Evidence at transcript level	Evidence at protein level	Evidence at protein level	Low tissue specificity	Detected in all			Low cell type specificity	Detected in all			Low cancer specificity	Detected in all			Low region specificity	Detected in all			Immune cell enriched	Detected in all	5	neutrophil: 3016.5	Lineage enriched	Detected in all	5	granulocytes: 3016.5	Low cancer specificity	Detected in all				Low region specificity	Detected in all			Low region specificity	Detected in all			HPA030773, HPA064780	Approved		Approved	Nucleoli,Endoplasmic reticulum							Cluster 28: Neutrophils - Unknown function	Cluster 45: Intestine - Digestion	Cluster 13: Oligodendrocytes - Mixed function	Cluster 27: Breast cancer - Unknown function	Cluster 29: Monocytes - Innate immune response	6	Endoplasmic reticulum	Nucleoli	HPA030773: AB_10602248, HPA064780: AB_2685348	unprognostic (2.29e-1)	unprognostic (2.32e-1)	unprognostic (4.09e-2)	prognostic unfavorable (1.56e-5)	unprognostic (3.14e-2)	unprognostic (3.17e-1)	prognostic unfavorable (8.02e-4)	unprognostic (1.39e-1)	unprognostic (2.41e-1)	unprognostic (2.98e-1)	unprognostic (8.43e-2)	unprognostic (4.21e-2)	prognostic unfavorable (2.77e-8)	unprognostic (1.88e-1)	unprognostic (1.11e-2)	unprognostic (1.14e-2)	unprognostic (7.96e-3)
PHIP	2.69536e-15	0.686405	0.774	0.825	8.10334e-11	High-mito	BRWD2, DCAF14, FLJ20705, ndrp, WDR11	ENSG00000146247	Pleckstrin homology domain interacting protein	Q8WWQ0	6	78934419-79078287	Disease related genes, Human disease related genes, Predicted intracellular proteins			Disease variant, Intellectual disability	Evidence at protein level	Evidence at transcript level	Evidence at protein level	Evidence at protein level	Low tissue specificity	Detected in all			Low cell type specificity	Detected in all			Low cancer specificity	Detected in all			Low region specificity	Detected in all			Low immune cell specificity	Detected in all			Low lineage specificity	Detected in all			Low cancer specificity	Detected in all				Low region specificity	Detected in all			Low region specificity	Detected in all			HPA019140, HPA019838	Approved		Approved	Nucleoplasm,Nucleoli rim							Cluster 32: Basophils - Transcription	Cluster 40: Non-specific - Transcription	Cluster 25: Non-specific - Transcription	Cluster 28: Non-specific - Nuclear processes	Cluster 55: Non-specific - Transcription		Nucleoplasm	Nucleoli rim	HPA019140: AB_2670073, HPA019838: AB_2670287	unprognostic (1.58e-1)	unprognostic (1.60e-1)	unprognostic (9.43e-2)	unprognostic (8.47e-3)	unprognostic (1.05e-1)	unprognostic (2.01e-3)	unprognostic (3.50e-3)	unprognostic (5.03e-2)	unprognostic (4.03e-2)	unprognostic (6.40e-3)	unprognostic (1.72e-1)	unprognostic (1.05e-1)	prognostic unfavorable (1.71e-5)	unprognostic (2.76e-1)	unprognostic (1.31e-1)	unprognostic (1.07e-1)	unprognostic (2.55e-2)
SPIDR	3.54257e-15	0.614595	0.791	0.827	1.06504e-10	High-mito	KIAA0146	ENSG00000164808	Scaffold protein involved in DNA repair	Q14159	8	47260878-47736306	Disease related genes, Human disease related genes, Predicted intracellular proteins	DNA damage, DNA recombination, DNA repair		Disease variant	Evidence at protein level	Evidence at protein level	Evidence at protein level	Evidence at protein level	Low tissue specificity	Detected in all			Group enriched	Detected in all	6	Astrocytes: 116.1;Excitatory neurons: 246.7;Inhibitory neurons: 205.5;Microglial cells: 206.7;Oligodendrocyte precursor cells: 194.8;Oligodendrocytes: 131.6	Low cancer specificity	Detected in all			Low region specificity	Detected in all			Low immune cell specificity	Detected in all			Low lineage specificity	Detected in all			Low cancer specificity	Detected in all				Low region specificity	Detected in all			Low region specificity	Detected in all			HPA027201, HPA041582	Approved		Supported	Nucleoplasm							Cluster 37: Monocytes & Neutrophils - Innate immune response	Cluster 60: Choroid plexus - Transmembrane transport	Cluster 48: Non-specific - Mixed function	Cluster 40: Non-specific - Unknown function	Cluster 34: Neurons - Neuronal signaling	5	Nucleoplasm		HPA027201: AB_10603774, HPA041582: AB_2677563	unprognostic (5.58e-2)	unprognostic (2.24e-2)	unprognostic (2.71e-2)	unprognostic (7.45e-2)	unprognostic (4.72e-3)	unprognostic (7.99e-2)	unprognostic (3.17e-2)	unprognostic (2.15e-3)	unprognostic (2.93e-2)	prognostic unfavorable (8.91e-4)	unprognostic (1.74e-1)	unprognostic (1.92e-2)	prognostic unfavorable (2.04e-6)	unprognostic (5.30e-1)	unprognostic (1.97e-1)	unprognostic (8.43e-2)	unprognostic (1.35e-2)
KDM4C	3.77368e-15	0.74977	0.714	0.747	1.13452e-10	High-mito	GASC1, JMJD2C, KIAA0780, TDRD14C	ENSG00000107077	Lysine demethylase 4C	Q9H3R0	9	6720863-7175648	Enzymes, Plasma proteins, Predicted intracellular proteins	Transcription, Transcription regulation	Chromatin regulator, Dioxygenase, Oxidoreductase		Evidence at protein level	Evidence at transcript level	Evidence at protein level	Evidence at protein level	Low tissue specificity	Detected in all			Cell type enhanced	Detected in many		Excitatory neurons: 200.0;Inhibitory neurons: 226.4;Microglial cells: 141.4;Oligodendrocyte precursor cells: 177.3;Oligodendrocytes: 323.1	Low cancer specificity	Detected in all			Low region specificity	Detected in all			Low immune cell specificity	Detected in all			Low lineage specificity	Detected in all			Low cancer specificity	Detected in all			Skin - Keratinocyte (other)	Low region specificity	Detected in all			Low region specificity	Detected in all			HPA069357			Approved	Nucleoplasm							Cluster 5: Non-specific - Cell proliferation	Cluster 16: Non-specific - Transcription	Cluster 25: Non-specific - Transcription	Cluster 47: Leukemia - Hemostasis	Cluster 8: Neurons - Neuronal signaling		Nucleoplasm		HPA069357: AB_2686128	unprognostic (1.56e-2)	unprognostic (1.91e-2)	unprognostic (4.38e-2)	unprognostic (1.38e-1)	unprognostic (3.52e-1)	unprognostic (4.36e-2)	unprognostic (2.50e-2)	unprognostic (6.89e-3)	unprognostic (2.37e-1)	unprognostic (2.34e-2)	unprognostic (3.65e-2)	unprognostic (2.03e-2)	unprognostic (1.92e-1)	unprognostic (7.87e-3)	unprognostic (1.21e-1)	unprognostic (2.23e-2)	unprognostic (1.64e-3)
MT-ND4L	3.79786e-15	0.756954	0.794	0.835	1.14179e-10	High-mito	MTND4L, NAD4L, ND4L	ENSG00000212907	Mitochondrially encoded NADH:ubiquinone oxidoreductase core subunit 4L	P03901	MT	10470-10766	Disease related genes, Enzymes, Human disease related genes, Metabolic proteins, Potential drug targets, Predicted membrane proteins	Electron transport, Respiratory chain, Transport	Translocase	Disease variant, Leber hereditary optic neuropathy, Primary mitochondrial disease	Evidence at protein level	Evidence at transcript level	Evidence at protein level	Evidence at protein level	Tissue enhanced	Detected in all		heart muscle: 140746.3;tongue: 98837.0	Cell type enriched	Detected in all	5	Cardiomyocytes: 26934.9	Low cancer specificity	Detected in all			Low region specificity	Detected in all			Low immune cell specificity	Detected in all			Low lineage specificity	Detected in all			Low cancer specificity	Detected in all				Low region specificity	Detected in all			Low region specificity	Detected in all			HPA075648			Approved	Centrosome,Mitochondria,Cytosol							Cluster 22: Eosinophils - Transcription	Cluster 23: Non-specific - Cellular respiration	Cluster 42: Choroid plexus - Mitochondria	Cluster 53: Squamous epithelial cells - Keratinization	Cluster 68: Cardiomyocytes - Muscle contraction		Mitochondria	Centrosome, Cytosol	HPA075648: AB_2686760	unprognostic (5.81e-2)	unprognostic (3.46e-2)	unprognostic (2.76e-2)	unprognostic (7.91e-2)	unprognostic (5.64e-2)	unprognostic (1.05e-1)	prognostic favorable (4.47e-4)	unprognostic (1.97e-1)	unprognostic (4.04e-2)	unprognostic (4.63e-3)	unprognostic (6.61e-2)	unprognostic (7.38e-3)	unprognostic (1.39e-1)	unprognostic (3.09e-1)	unprognostic (3.73e-1)	unprognostic (2.97e-2)	unprognostic (5.68e-2)
RICTOR	3.94067e-15	0.685511	0.689	0.745	1.18472e-10	High-mito	AVO3, KIAA1999, MGC39830, PIA	ENSG00000164327	RPTOR independent companion of MTOR complex 2	Q6R327	5	38937920-39074399	Predicted intracellular proteins, Transporters	Host-virus interaction	Developmental protein		Evidence at protein level	Evidence at transcript level	Evidence at protein level	Evidence at protein level	Low tissue specificity	Detected in all			Cell type enhanced	Detected in many		Oligodendrocyte precursor cells: 242.9;Oligodendrocytes: 319.4	Low cancer specificity	Detected in all			Low region specificity	Detected in all			Immune cell enhanced	Detected in all		neutrophil: 30.8	Lineage enriched	Detected in all	5	granulocytes: 30.8	Low cancer specificity	Detected in all				Low region specificity	Detected in all			Low region specificity	Detected in all			HPA037802, HPA037803	Approved		Approved	Mitochondria							Cluster 22: Eosinophils - Transcription	Cluster 40: Non-specific - Transcription	Cluster 28: Oligodendrocytes - Mixed function	Cluster 29: Non-specific - Unknown function	Cluster 55: Non-specific - Transcription	4	Mitochondria		HPA037802: AB_10672286, HPA037803: AB_2675676	unprognostic (2.25e-2)	unprognostic (8.30e-2)	unprognostic (4.02e-1)	unprognostic (7.94e-3)	unprognostic (5.47e-2)	unprognostic (2.95e-3)	unprognostic (2.95e-3)	unprognostic (1.33e-1)	unprognostic (3.55e-2)	unprognostic (4.37e-1)	unprognostic (2.73e-2)	unprognostic (8.29e-2)	unprognostic (2.41e-1)	unprognostic (2.58e-1)	unprognostic (3.42e-1)	unprognostic (1.51e-1)	unprognostic (1.64e-2)
PUM2	7.43504e-15	0.618197	0.776	0.834	2.23527e-10	High-mito	KIAA0235, PUMH2	ENSG00000055917	Pumilio RNA binding family member 2	Q8TB72	2	20248691-20352234	Predicted intracellular proteins	Translation regulation	RNA-binding		Evidence at protein level	Evidence at protein level	Evidence at protein level	Evidence at protein level	Low tissue specificity	Detected in all			Low cell type specificity	Detected in all			Low cancer specificity	Detected in all			Low region specificity	Detected in all			Low immune cell specificity	Detected in all			Low lineage specificity	Detected in all			Low cancer specificity	Detected in all			Thyroid - Thyroid glandular cells	Low region specificity	Detected in all			Low region specificity	Detected in all			HPA030316, HPA049670	Approved		Enhanced	Cytosol							Cluster 35: Neutrophils - Protein binding	Cluster 16: Non-specific - Transcription	Cluster 31: Non-specific - Transcription	Cluster 26: Non-specific - Mitochondria & RNA binding	Cluster 55: Non-specific - Transcription	2	Cytosol		HPA030316: AB_10610289, HPA049670: AB_2680845	unprognostic (2.41e-1)	unprognostic (8.77e-2)	unprognostic (1.97e-1)	unprognostic (2.31e-2)	unprognostic (9.89e-2)	unprognostic (1.39e-2)	prognostic unfavorable (5.67e-4)	unprognostic (3.86e-2)	unprognostic (1.23e-1)	unprognostic (4.49e-3)	unprognostic (1.05e-2)	unprognostic (6.87e-2)	unprognostic (1.10e-1)	unprognostic (1.09e-1)	unprognostic (2.41e-1)	unprognostic (4.81e-2)	unprognostic (2.87e-2)
CLASP1	7.44917e-15	0.78431	0.678	0.714	2.23952e-10	High-mito	KIAA0622, MAST1	ENSG00000074054	Cytoplasmic linker associated protein 1	Q7Z460	2	121337776-121649476	Predicted intracellular proteins	Cell cycle, Cell division, Mitosis			Evidence at protein level	Evidence at transcript level	Evidence at protein level	Evidence at protein level	Low tissue specificity	Detected in all			Cell type enhanced	Detected in all		Astrocytes: 187.6;Excitatory neurons: 240.0;Inhibitory neurons: 203.5;Microglial cells: 125.2;Oligodendrocyte precursor cells: 218.9;Oligodendrocytes: 263.8	Low cancer specificity	Detected in all			Low region specificity	Detected in all			Immune cell enhanced	Detected in many		NK-cell: 6.0	Low lineage specificity	Detected in many			Low cancer specificity	Detected in all				Low region specificity	Detected in all			Low region specificity	Detected in all			HPA065219	Uncertain										Cluster 15: NK-cells - Unknown function	Cluster 3: Non-specific - Unknown function	Cluster 1: Neurons - Mixed function	Cluster 26: Non-specific - Mitochondria & RNA binding	Cluster 34: Neurons - Neuronal signaling	3			HPA065219: AB_2685436	unprognostic (6.21e-2)	unprognostic (6.26e-2)	unprognostic (2.45e-1)	unprognostic (2.06e-3)	unprognostic (4.06e-2)	unprognostic (3.94e-1)	unprognostic (7.87e-2)	unprognostic (1.59e-1)	unprognostic (3.06e-1)	unprognostic (1.51e-1)	unprognostic (1.00e-1)	unprognostic (1.09e-1)	prognostic unfavorable (6.50e-4)	unprognostic (1.02e-1)	unprognostic (2.04e-1)	unprognostic (5.41e-2)	unprognostic (1.14e-1)
PUM1	9.79619e-15	0.616647	0.787	0.851	2.94513e-10	High-mito	KIAA0099, PUMH1	ENSG00000134644	Pumilio RNA binding family member 1	Q14671	1	30931506-31065991	Disease related genes, Human disease related genes, Predicted intracellular proteins	Differentiation, Spermatogenesis, Translation regulation	RNA-binding	Disease variant, Neurodegeneration, Spinocerebellar ataxia	Evidence at protein level	Evidence at protein level	Evidence at protein level	Evidence at protein level	Low tissue specificity	Detected in all			Low cell type specificity	Detected in all			Low cancer specificity	Detected in all			Low region specificity	Detected in all			Low immune cell specificity	Detected in all			Low lineage specificity	Detected in all			Low cancer specificity	Detected in all				Low region specificity	Detected in all			Low region specificity	Detected in all			HPA027424, HPA027449	Approved		Enhanced	Nucleoplasm,Cytosol							Cluster 35: Neutrophils - Protein binding	Cluster 40: Non-specific - Transcription	Cluster 56: Hypothalamus - Neuropeptide signaling	Cluster 37: Non-specific - mRNA processing	Cluster 37: Glandular & Luminal cells - Unknown function	3	Cytosol	Nucleoplasm	HPA027424: AB_10602918, HPA027449: AB_2672281	unprognostic (1.26e-1)	unprognostic (1.21e-1)	unprognostic (1.44e-3)	unprognostic (1.10e-1)	unprognostic (1.31e-2)	unprognostic (1.29e-1)	prognostic unfavorable (3.73e-4)	unprognostic (1.02e-1)	unprognostic (2.11e-2)	unprognostic (2.44e-2)	unprognostic (3.19e-3)	unprognostic (4.42e-2)	prognostic favorable (7.62e-8)	unprognostic (1.57e-1)	unprognostic (5.41e-2)	unprognostic (1.19e-1)	unprognostic (2.74e-1)
WDFY2	1.02463e-14	0.754128	0.806	0.854	3.08045e-10	High-mito	ZFYVE22	ENSG00000139668	WD repeat and FYVE domain containing 2	Q96P53	13	51584455-51767709	Predicted intracellular proteins				Evidence at protein level	Evidence at protein level	Evidence at protein level	Evidence at protein level	Low tissue specificity	Detected in all			Cell type enhanced	Detected in all		Oligodendrocytes: 280.9	Low cancer specificity	Detected in all			Low region specificity	Detected in all			Low immune cell specificity	Detected in all			Low lineage specificity	Detected in all			Low cancer specificity	Detected in all				Low region specificity	Detected in all			Low region specificity	Detected in all			HPA050094			Supported	Vesicles							Cluster 10: Non-specific - Membrane trafficking	Cluster 13: Skin - Cornification	Cluster 13: Oligodendrocytes - Mixed function	Cluster 14: Myeloid leukemia - Innate immune response	Cluster 28: Dendritic cells - Antigen presentation	4	Vesicles		HPA050094:	unprognostic (2.95e-1)	unprognostic (1.78e-1)	unprognostic (2.09e-2)	unprognostic (2.95e-3)	unprognostic (1.59e-1)	unprognostic (2.41e-1)	unprognostic (1.39e-2)	unprognostic (9.58e-2)	unprognostic (2.28e-1)	unprognostic (2.59e-2)	unprognostic (3.87e-2)	unprognostic (1.14e-1)	unprognostic (7.49e-4)	unprognostic (1.47e-1)	unprognostic (7.04e-2)	unprognostic (6.36e-2)	unprognostic (2.48e-1)
ZEB2	1.09678e-14	0.514385	0.897	0.916	3.29736e-10	High-mito	KIAA0569, SIP-1, SIP1, ZFHX1B	ENSG00000169554	Zinc finger E-box binding homeobox 2	O60315	2	144364364-144521057	Disease related genes, Human disease related genes, Predicted intracellular proteins, Transcription factors	Transcription, Transcription regulation	DNA-binding, Repressor	Disease variant, Epilepsy, Hirschsprung disease, Intellectual disability	Evidence at protein level	Evidence at protein level	Evidence at protein level	Evidence at protein level	Tissue enhanced	Detected in all		brain: 155.2	Cell type enhanced	Detected in many		Inhibitory neurons: 516.1;Macrophages: 473.8;monocytes: 1475.0;NK-cells: 508.4;Oligodendrocytes: 1386.4	Low cancer specificity	Detected in all			Low region specificity	Detected in all			Low immune cell specificity	Detected in many			Low lineage specificity	Detected in all			Cancer enhanced	Detected in many		Leukemia: 66.5;skin cancer: 69.9	Liver - Hepatic stellate cells, Prostate - Fibroblasts	Low region specificity	Detected in all			Low region specificity	Detected in all			HPA003456	Approved		Supported	Nucleoplasm,Nucleoli,Cytosol							Cluster 10: Non-specific - Membrane trafficking	Cluster 9: Oligodendrocytes - Myelination	Cluster 11: White matter - Signal transduction	Cluster 14: Myeloid leukemia - Innate immune response	Cluster 29: Monocytes - Innate immune response	4	Nucleoli	Nucleoplasm, Cytosol	HPA003456: AB_10603840	unprognostic (1.02e-1)	unprognostic (2.08e-1)	unprognostic (1.12e-1)	unprognostic (2.42e-1)	unprognostic (4.12e-1)	unprognostic (4.17e-2)	unprognostic (3.69e-1)	unprognostic (3.77e-2)	unprognostic (5.83e-2)	unprognostic (7.90e-2)	unprognostic (1.33e-1)	unprognostic (1.62e-1)	prognostic unfavorable (6.04e-5)	unprognostic (1.11e-2)	unprognostic (1.73e-2)	unprognostic (7.45e-2)	unprognostic (1.32e-2)
BRAF	1.15367e-14	0.58166	0.766	0.828	3.46839e-10	High-mito	BRAF-1, BRAF1	ENSG00000157764	B-Raf proto-oncogene, serine/threonine kinase	P15056	7	140719327-140924929	Cancer-related genes, Disease related genes, Enzymes, FDA approved drug targets, Human disease related genes, Predicted intracellular proteins, Transporters		Allosteric enzyme, Kinase, Serine/threonine-protein kinase, Transferase	Cancer-related genes, Cardiomyopathy, Deafness, Disease variant, Ectodermal dysplasia, FDA approved drug targets, Intellectual disability, Proto-oncogene	Evidence at protein level	Evidence at protein level	Evidence at protein level	Evidence at protein level	Low tissue specificity	Detected in all			Cell type enhanced	Detected in all		Excitatory neurons: 243.7;Inhibitory neurons: 232.1;Oligodendrocyte precursor cells: 193.4;Oligodendrocytes: 188.6;Syncytiotrophoblasts: 187.7	Low cancer specificity	Detected in all			Low region specificity	Detected in all			Low immune cell specificity	Detected in many			Low lineage specificity	Detected in all			Low cancer specificity	Detected in all			Testis - Early spermatids, Testis - Spermatocytes	Low region specificity	Detected in all			Low region specificity	Detected in all			HPA001328, CAB004552, HPA071048	Supported		Approved	Vesicles,Cytosol			No	No			Cluster 20: Non-specific - DNA binding	Cluster 28: Neuronal - Transcription	Cluster 31: Non-specific - Transcription	Cluster 39: Non-specific - Transcription	Cluster 78: NK-cells & T-cells - Immune system & Transcription	14	Vesicles	Cytosol	CAB004552: AB_626760, HPA001328: AB_1078296, HPA071048: AB_2686336	unprognostic (2.98e-3)	unprognostic (5.66e-2)	unprognostic (2.20e-2)	unprognostic (2.66e-3)	unprognostic (2.44e-1)	unprognostic (1.48e-2)	unprognostic (2.07e-2)	unprognostic (4.23e-2)	unprognostic (4.07e-2)	unprognostic (1.58e-2)	unprognostic (6.53e-2)	unprognostic (1.91e-2)	unprognostic (3.79e-3)	unprognostic (2.08e-1)	unprognostic (1.76e-1)	unprognostic (8.01e-2)	unprognostic (5.46e-2)
LUC7L3	1.15536e-14	0.673716	0.734	0.793	3.47348e-10	High-mito	CRA, CREAP-1, CROP, FLJ11063, hLuc7A, LUC7A, OA48-18	ENSG00000108848	LUC7 like 3 pre-mRNA splicing factor	O95232	17	50719565-50756219	Plasma proteins, Predicted intracellular proteins	mRNA processing, mRNA splicing	DNA-binding		Evidence at protein level	Evidence at protein level	Evidence at protein level	Evidence at protein level	Low tissue specificity	Detected in all			Low cell type specificity	Detected in all			Low cancer specificity	Detected in all			Low region specificity	Detected in all			Low immune cell specificity	Detected in all			Low lineage specificity	Detected in all			Low cancer specificity	Detected in all				Low region specificity	Detected in all			Low region specificity	Detected in all			HPA018475, HPA018484, HPA020017	Enhanced		Enhanced	Nuclear speckles						15000	Cluster 22: Eosinophils - Transcription	Cluster 64: Neuronal - Transcription	Cluster 16: Non-specific - Transcription	Cluster 27: Breast cancer - Unknown function	Cluster 6: Ovarian stromal cells - Transcription	1	Nuclear speckles		HPA018475: AB_1847247, HPA018484: AB_1847248, HPA020017: AB_1847249	unprognostic (3.90e-1)	unprognostic (4.71e-2)	unprognostic (2.15e-1)	unprognostic (1.05e-1)	unprognostic (8.47e-2)	unprognostic (2.99e-3)	prognostic unfavorable (1.05e-5)	unprognostic (1.39e-2)	unprognostic (1.24e-2)	unprognostic (1.18e-2)	prognostic favorable (6.07e-4)	unprognostic (1.16e-3)	prognostic unfavorable (8.41e-7)	unprognostic (7.23e-2)	unprognostic (1.49e-1)	unprognostic (1.67e-1)	prognostic favorable (5.35e-5)
FKBP5	1.22379e-14	0.962077	0.77	0.82	3.6792e-10	High-mito	FKBP51, FKBP54, P54, PPIase, Ptg-10	ENSG00000096060	FKBP prolyl isomerase 5	Q13451	6	35573585-35728583	Cancer-related genes, Enzymes, Human disease related genes, Metabolic proteins, Plasma proteins, Predicted intracellular proteins		Chaperone, Isomerase, Rotamase	Cancer-related genes	Evidence at protein level	Evidence at protein level	Evidence at protein level	Evidence at protein level	Tissue enhanced	Detected in all		skeletal muscle: 860.8;tongue: 889.5	Cell type enhanced	Detected in many		Basal prostatic cells: 419.1;Kupffer cells: 461.3;monocytes: 769.5	Low cancer specificity	Detected in all			Low region specificity	Detected in all			Low immune cell specificity	Detected in all			Low lineage specificity	Detected in all			Cancer enhanced	Detected in all		prostate cancer: 127.9	Breast - Adipocytes (Breast), Thyroid - Thyroid glandular cells	Low region specificity	Detected in all			Low region specificity	Detected in all			CAB009315, HPA031092, HPA031093, HPA031095	Enhanced		Enhanced	Nucleoplasm			No	No		39000	Cluster 33: Non-specific - ATP binding	Cluster 19: Non-specific - Basic cellular processes	Cluster 19: Astrocytes - Mixed function	Cluster 44: Connective tissue cells - ECM organization	Cluster 78: NK-cells & T-cells - Immune system & Transcription	11	Nucleoplasm		CAB009315: AB_2278350, HPA031092: AB_10600195, HPA031093: AB_10601748, HPA031095: AB_2673734	unprognostic (2.09e-3)	unprognostic (1.70e-1)	unprognostic (1.44e-2)	unprognostic (1.17e-2)	unprognostic (1.02e-1)	unprognostic (1.93e-1)	unprognostic (4.72e-1)	unprognostic (6.30e-3)	unprognostic (3.70e-3)	unprognostic (1.47e-1)	unprognostic (1.69e-1)	unprognostic (1.73e-1)	unprognostic (7.48e-3)	unprognostic (2.18e-3)	unprognostic (8.31e-2)	unprognostic (4.22e-2)	unprognostic (6.90e-3)
TEC	1.3433e-14	0.766144	0.677	0.68	4.03849e-10	High-mito	PSCTK4	ENSG00000135605	Tec protein tyrosine kinase	P42680	4	48135783-48269838	Enzymes, Plasma proteins, Predicted intracellular proteins	Adaptive immunity, Immunity	Kinase, Transferase, Tyrosine-protein kinase		Evidence at protein level	Evidence at protein level	Evidence at protein level	Evidence at protein level	Low tissue specificity	Detected in many			Cell type enhanced	Detected in many		Glandular and luminal cells: 17.5;granulocytes: 29.5	Low cancer specificity	Detected in many			Low region specificity	Detected in many			Group enriched	Detected in some	5	basophil: 20.8;eosinophil: 13.4	Lineage enriched	Detected in many	6	granulocytes: 20.8	Cancer enhanced	Detected in many		Myeloma: 12.4	Adipose subcutaneous - Macrophages, Testis - Sertoli cells	Low region specificity	Detected in all			Low region specificity	Detected in many			HPA005733, HPA024657	Approved		Supported	Plasma membrane							Cluster 32: Basophils - Transcription	Cluster 77: Bone marrow - Cell proliferation	Cluster 49: Hindbrain - Mixed function	Cluster 6: Leukemia - Signal transduction	Cluster 30: Granulocytes - Unknown function	1	Plasma membrane		HPA005733: AB_1857878, HPA024657: AB_2671637	unprognostic (7.19e-2)	unprognostic (1.44e-1)	unprognostic (1.41e-2)	unprognostic (4.07e-3)	unprognostic (4.21e-2)	unprognostic (8.57e-2)	unprognostic (3.14e-1)	unprognostic (1.67e-1)	unprognostic (8.36e-2)	prognostic favorable (7.12e-4)	unprognostic (7.46e-3)	unprognostic (7.83e-2)	unprognostic (1.01e-4)	unprognostic (4.24e-2)	unprognostic (2.16e-1)	unprognostic (7.39e-2)	unprognostic (4.96e-3)
TENT2	2.13615e-14	0.695275	0.693	0.755	6.42211e-10	High-mito	FLJ38499, GLD2, PAPD4, TUT2	ENSG00000164329	Terminal nucleotidyltransferase 2	Q6PIY7	5	79612120-79688246	Enzymes, Metabolic proteins, Predicted intracellular proteins	mRNA processing	Transferase		Evidence at protein level	Evidence at protein level	Evidence at protein level	Evidence at protein level	Low tissue specificity	Detected in all			Cell type enhanced	Detected in all		Excitatory neurons: 154.1;Microglial cells: 132.4;Oligodendrocyte precursor cells: 139.6;Oligodendrocytes: 193.9	Low cancer specificity	Detected in all			Low region specificity	Detected in all			Low immune cell specificity	Detected in all			Low lineage specificity	Detected in all			Low cancer specificity	Detected in all				Low region specificity	Detected in all			Low region specificity	Detected in all			HPA054468			Approved	Cytosol			No	No			Cluster 35: Neutrophils - Protein binding	Cluster 77: Bone marrow - Cell proliferation	Cluster 50: Non-specific - Nucleic acid binding	Cluster 22: Non-specific - mRNA splicing & Cell cycle	Cluster 76: Oligodendrocyte precursor - Unknown function	3	Cytosol		HPA054468: AB_2682497	unprognostic (1.52e-1)	unprognostic (2.17e-1)	unprognostic (6.25e-3)	unprognostic (1.91e-1)	unprognostic (8.03e-2)	unprognostic (2.80e-3)	unprognostic (2.10e-2)	unprognostic (1.10e-1)	unprognostic (6.80e-2)	unprognostic (1.57e-3)	unprognostic (9.37e-2)	unprognostic (2.21e-1)	unprognostic (7.71e-2)	unprognostic (2.38e-1)	unprognostic (8.43e-3)	unprognostic (5.84e-3)	unprognostic (2.67e-3)
PPP1R12A	2.2076e-14	0.589982	0.792	0.872	6.63692e-10	High-mito	M130, MBS, MYPT1	ENSG00000058272	Protein phosphatase 1 regulatory subunit 12A	O14974	12	79773563-79935460	Disease related genes, Human disease related genes, Predicted intracellular proteins			Disease variant	Evidence at protein level	Evidence at protein level	Evidence at protein level	Evidence at protein level	Low tissue specificity	Detected in all			Low cell type specificity	Detected in all			Low cancer specificity	Detected in all			Low region specificity	Detected in all			Low immune cell specificity	Detected in all			Low lineage specificity	Detected in all			Low cancer specificity	Detected in all			Adipose subcutaneous - Smooth muscle cells, Colon - Smooth muscle cells, Prostate - Smooth muscle cells	Low region specificity	Detected in all			Low region specificity	Detected in all			HPA041296, HPA071956	Approved		Supported	Nucleoli,Plasma membrane,Actin filaments,Cytosol						270000	Cluster 42: Non-specific - Vesicular transport	Cluster 41: Smooth muscle tissue - ECM organization	Cluster 34: Non-specific - Mixed function	Cluster 61: BICR 18 - Protein kinases	Cluster 48: Smooth muscle cells - Signal transduction	6	Actin filaments, Cytosol	Nucleoli, Plasma membrane	HPA041296: AB_2677394, HPA071956: AB_2732192	unprognostic (3.34e-1)	unprognostic (1.73e-1)	unprognostic (2.54e-1)	unprognostic (1.72e-1)	unprognostic (5.60e-3)	unprognostic (6.19e-2)	prognostic unfavorable (1.72e-4)	unprognostic (1.61e-1)	unprognostic (9.69e-3)	unprognostic (1.85e-1)	unprognostic (2.04e-2)	unprognostic (1.04e-1)	unprognostic (2.44e-3)	unprognostic (5.50e-2)	unprognostic (1.95e-1)	unprognostic (2.45e-1)	unprognostic (1.38e-1)
PPP3CA	2.38492e-14	0.726701	0.776	0.826	7.17003e-10	High-mito	CALN, CALNA, CNA1, PPP2B	ENSG00000138814	Protein phosphatase 3 catalytic subunit alpha	Q08209	4	101023409-101348278	Disease related genes, Enzymes, Human disease related genes, Plasma proteins, Potential drug targets, Predicted intracellular proteins		Calmodulin-binding, Hydrolase, Protein phosphatase	Craniosynostosis, Disease variant, Dwarfism, Epilepsy, Intellectual disability	Evidence at protein level	Evidence at protein level	Evidence at protein level	Evidence at protein level	Tissue enhanced	Detected in all		brain: 160.1	Cell type enhanced	Detected in all		Excitatory neurons: 903.3;Inhibitory neurons: 386.2;Prostatic glandular cells: 363.9	Cancer enriched	Detected in all	7	prostate cancer: 98.1	Low region specificity	Detected in all			Low immune cell specificity	Detected in all			Low lineage specificity	Detected in all			Cancer enhanced	Detected in all		prostate cancer: 144.0	Prostate - Prostate glandular cells	Low region specificity	Detected in all			Low region specificity	Detected in all			HPA012778, CAB018581, HPA074370	Enhanced		Supported	Nucleoplasm,Cytosol						94000	Cluster 35: Neutrophils - Protein binding	Cluster 22: Brain - Synaptic signal transduction	Cluster 51: Neurons - Mixed function	Cluster 60: Prostate cancer - Unknown function	Cluster 34: Neurons - Neuronal signaling	4	Cytosol	Nucleoplasm	CAB018581: AB_2168324, HPA012778: AB_1855660, HPA074370:	unprognostic (6.66e-2)	unprognostic (1.96e-1)	unprognostic (3.40e-1)	unprognostic (1.36e-1)	unprognostic (1.56e-1)	unprognostic (7.81e-2)	unprognostic (1.77e-2)	unprognostic (1.08e-1)	unprognostic (7.87e-2)	unprognostic (3.49e-3)	prognostic unfavorable (3.82e-4)	unprognostic (3.38e-2)	unprognostic (2.51e-2)	unprognostic (5.12e-2)	unprognostic (1.98e-1)	unprognostic (1.84e-2)	unprognostic (5.74e-2)
SRPK2	3.22832e-14	0.701482	0.717	0.784	9.70562e-10	High-mito	SFRSK2	ENSG00000135250	SRSF protein kinase 2	P78362	7	105110704-105399308	Enzymes, Predicted intracellular proteins	Differentiation, mRNA processing, mRNA splicing	Kinase, Serine/threonine-protein kinase, Transferase		Evidence at protein level	Evidence at protein level	Evidence at protein level	Evidence at protein level	Tissue enhanced	Detected in all		testis: 91.0	Group enriched	Detected in all	4	Early spermatids: 1083.8;Late spermatids: 2477.2	Low cancer specificity	Detected in all			Low region specificity	Detected in all			Low immune cell specificity	Detected in all			Low lineage specificity	Detected in all			Low cancer specificity	Detected in all			Testis - Early spermatids, Testis - Late spermatids	Low region specificity	Detected in all			Low region specificity	Detected in all			HPA015522, HPA020876	Enhanced		Supported	Nucleoplasm,Cytosol							Cluster 35: Neutrophils - Protein binding	Cluster 5: Brain & Testis - Signal transduction	Cluster 34: Non-specific - Mixed function	Cluster 39: Non-specific - Transcription	Cluster 36: Late spermatids - Unknown function	46	Nucleoplasm, Cytosol		HPA015522: AB_1857479, HPA020876: AB_1857480	unprognostic (9.75e-2)	unprognostic (1.68e-2)	unprognostic (1.12e-1)	unprognostic (4.64e-2)	unprognostic (3.54e-1)	unprognostic (1.30e-1)	unprognostic (5.14e-2)	unprognostic (1.54e-1)	unprognostic (2.28e-2)	unprognostic (1.92e-1)	unprognostic (2.19e-1)	unprognostic (2.31e-1)	unprognostic (5.38e-2)	unprognostic (7.95e-2)	unprognostic (4.72e-2)	unprognostic (2.87e-2)	unprognostic (3.44e-1)
SLMAP	3.47495e-14	0.766007	0.695	0.749	1.04471e-09	High-mito	KIAA1601, SLAP	ENSG00000163681	Sarcolemma associated protein	Q14BN4	3	57755450-57930003	Predicted intracellular proteins, Predicted membrane proteins				Evidence at protein level	Evidence at protein level	Evidence at protein level	Evidence at protein level	Low tissue specificity	Detected in all			Cell type enriched	Detected in all	4	Cardiomyocytes: 476.6	Low cancer specificity	Detected in all			Low region specificity	Detected in all			Low immune cell specificity	Detected in all			Low lineage specificity	Detected in all			Low cancer specificity	Detected in all			Adipose subcutaneous - Smooth muscle cells, Colon - Smooth muscle cells, Prostate - Smooth muscle cells, Testis - Spermatocytes, Testis - Spermatogonia	Low region specificity	Detected in all			Low region specificity	Detected in all			HPA002357, HPA002358	Enhanced		Approved	Endoplasmic reticulum						9200	Cluster 35: Neutrophils - Protein binding	Cluster 41: Smooth muscle tissue - ECM organization	Cluster 15: Non-specific - Transcription	Cluster 8: Non-specific - Basic cellular processes	Cluster 32: Smooth muscle cells - Muscle contraction	4	Endoplasmic reticulum		HPA002357: AB_1080023, HPA002358: AB_1080021	unprognostic (3.70e-1)	unprognostic (2.87e-2)	unprognostic (1.82e-3)	unprognostic (3.43e-2)	unprognostic (3.34e-1)	unprognostic (6.18e-2)	unprognostic (1.47e-2)	prognostic unfavorable (7.98e-4)	unprognostic (1.23e-1)	unprognostic (1.59e-1)	unprognostic (2.59e-3)	unprognostic (1.06e-1)	prognostic favorable (1.58e-6)	unprognostic (8.18e-2)	unprognostic (1.93e-1)	unprognostic (1.92e-2)	unprognostic (6.08e-2)
