## Supplemental Table 2 for "Resolving inter- and intra-patient heterogeneity in *NPM1-*mutated AML at single-cell resolution" (part 8 of 11)

### Sheet: High-mito (continued)
gene	p_val	avg_log2FC	pct.1	pct.2	p_val_adj	cluster	Gene synonym	Ensembl	Gene description	Uniprot	Chromosome	Position	Protein class	Biological process	Molecular function	Disease involvement	Evidence	HPA evidence	UniProt evidence	NeXtProt evidence	RNA tissue specificity	RNA tissue distribution	RNA tissue specificity score	RNA tissue specific nTPM	RNA single cell type specificity	RNA single cell type distribution	RNA single cell type specificity score	RNA single cell type specific nTPM	RNA cancer specificity	RNA cancer distribution	RNA cancer specificity score	RNA cancer specific FPKM	RNA brain regional specificity	RNA brain regional distribution	RNA brain regional specificity score	RNA brain regional specific nTPM	RNA blood cell specificity	RNA blood cell distribution	RNA blood cell specificity score	RNA blood cell specific nTPM	RNA blood lineage specificity	RNA blood lineage distribution	RNA blood lineage specificity score	RNA blood lineage specific nTPM	RNA cell line specificity	RNA cell line distribution	RNA cell line specificity score	RNA cell line specific nTPM	RNA tissue cell type enrichment	RNA mouse brain regional specificity	RNA mouse brain regional distribution	RNA mouse brain regional specificity score	RNA mouse brain regional specific nTPM	RNA pig brain regional specificity	RNA pig brain regional distribution	RNA pig brain regional specificity score	RNA pig brain regional specific nTPM	Antibody	Reliability (IH)	Reliability (Mouse Brain)	Reliability (IF)	Subcellular location	Secretome location	Secretome function	CCD Protein	CCD Transcript	Blood concentration - Conc. blood IM [pg/L]	Blood concentration - Conc. blood MS [pg/L]	Blood expression cluster	Tissue expression cluster	Brain expression cluster	Cell line expression cluster	Single cell expression cluster	Interactions	Subcellular main location	Subcellular additional location	Antibody RRID	Pathology prognostics - Breast cancer	Pathology prognostics - Cervical cancer	Pathology prognostics - Colorectal cancer	Pathology prognostics - Endometrial cancer	Pathology prognostics - Glioma	Pathology prognostics - Head and neck cancer	Pathology prognostics - Liver cancer	Pathology prognostics - Lung cancer	Pathology prognostics - Melanoma	Pathology prognostics - Ovarian cancer	Pathology prognostics - Pancreatic cancer	Pathology prognostics - Prostate cancer	Pathology prognostics - Renal cancer	Pathology prognostics - Stomach cancer	Pathology prognostics - Testis cancer	Pathology prognostics - Thyroid cancer	Pathology prognostics - Urothelial cancer
DIP2B	3.77603e-14	0.71649	0.685	0.728	1.13522e-09	High-mito	FLJ34278, KIAA1463	ENSG00000066084	Disco interacting protein 2 homolog B	Q9P265	12	50504985-50748657	Human disease related genes, Predicted intracellular proteins	Neurogenesis			Evidence at protein level	Evidence at protein level	Evidence at protein level	Evidence at protein level	Low tissue specificity	Detected in all			Cell type enhanced	Detected in many		Microglial cells: 179.8;Oligodendrocyte precursor cells: 135.8;Oligodendrocytes: 590.9	Low cancer specificity	Detected in all			Low region specificity	Detected in all			Low immune cell specificity	Detected in many			Low lineage specificity	Detected in many			Low cancer specificity	Detected in all			Skin - Keratinocyte (other)	Low region specificity	Detected in all			Low region specificity	Detected in all			HPA038472, HPA046133, HPA056045	Enhanced		Approved	Endoplasmic reticulum			No	No			Cluster 20: Non-specific - DNA binding	Cluster 9: Oligodendrocytes - Myelination	Cluster 26: Oligodendrocytes - Mixed function	Cluster 38: Non-specific - Transcription	Cluster 51: Oligodendrocytes - Unknown function		Endoplasmic reticulum		HPA038472: AB_2676033, HPA046133: AB_2679551, HPA056045: AB_2683019	prognostic unfavorable (2.60e-4)	unprognostic (2.85e-2)	unprognostic (3.67e-3)	unprognostic (2.86e-2)	unprognostic (9.56e-2)	unprognostic (2.45e-1)	unprognostic (1.69e-2)	unprognostic (3.90e-2)	unprognostic (1.94e-2)	unprognostic (2.67e-2)	unprognostic (9.57e-3)	unprognostic (3.90e-2)	unprognostic (4.29e-2)	unprognostic (7.99e-2)	unprognostic (1.82e-1)	unprognostic (1.60e-2)	unprognostic (1.70e-3)
MT-ATP8	4.15785e-14	0.711498	0.712	0.76	1.25002e-09	High-mito	A6L, ATP8, MTATP8, URFA6L	ENSG00000228253	Mitochondrially encoded ATP synthase membrane subunit 8	P03928	MT	8366-8572	Disease related genes, Human disease related genes, Metabolic proteins, Potential drug targets, Predicted membrane proteins, Transporters	ATP synthesis, Hydrogen ion transport, Ion transport, Transport		Cardiomyopathy, Disease variant, Primary mitochondrial disease	Evidence at protein level	Evidence at transcript level	Evidence at protein level	Evidence at protein level	Tissue enhanced	Detected in all		heart muscle: 339891.8	Cell type enhanced	Detected in many		Basal squamous epithelial cells: 2568.4;Cardiomyocytes: 10184.2;Gastric mucus-secreting cells: 2225.0;Squamous epithelial cells: 1900.8	Low cancer specificity	Detected in all			Low region specificity	Detected in all			Immune cell enriched	Detected in all	5	basophil: 10767.2	Lineage enriched	Detected in all	6	granulocytes: 10767.2	Low cancer specificity	Detected in all				Low region specificity	Detected in all			Low region specificity	Detected in all														Cluster 21: Neutrophils - Unknown function	Cluster 23: Non-specific - Cellular respiration	Cluster 42: Choroid plexus - Mitochondria	Cluster 53: Squamous epithelial cells - Keratinization	Cluster 68: Cardiomyocytes - Muscle contraction					unprognostic (1.54e-1)	unprognostic (4.12e-2)	unprognostic (3.95e-2)	unprognostic (2.56e-1)	unprognostic (3.07e-2)	unprognostic (1.17e-1)	prognostic favorable (7.56e-5)	unprognostic (5.17e-2)	unprognostic (6.61e-2)	unprognostic (2.52e-3)	unprognostic (8.26e-2)	unprognostic (1.30e-2)	unprognostic (1.10e-1)	unprognostic (1.31e-1)	unprognostic (2.76e-1)	unprognostic (2.62e-1)	unprognostic (1.63e-2)
STAG1	5.37952e-14	0.607596	0.809	0.869	1.6173e-09	High-mito	SA-1, SA1, SCC3A	ENSG00000118007	Stromal antigen 1	Q8WVM7	3	136336236-136752403	Disease related genes, Human disease related genes, Plasma proteins, Predicted intracellular proteins	Cell cycle, Cell division, Chromosome partition, Mitosis		Disease variant, Intellectual disability	Evidence at protein level	Evidence at protein level	Evidence at protein level	Evidence at protein level	Low tissue specificity	Detected in all			Cell type enhanced	Detected in all		Microglial cells: 221.0;Oligodendrocyte precursor cells: 209.4;Oligodendrocytes: 175.3	Low cancer specificity	Detected in all			Low region specificity	Detected in all			Low immune cell specificity	Detected in all			Low lineage specificity	Detected in all			Low cancer specificity	Detected in all				Low region specificity	Detected in all			Low region specificity	Detected in all			HPA035015, HPA058653	Supported		Enhanced	Nucleoplasm,Nuclear bodies			No	No			Cluster 24: Non-specific - Transcription	Cluster 19: Non-specific - Basic cellular processes	Cluster 25: Non-specific - Transcription	Cluster 63: Non-specific - Protein processing	Cluster 76: Oligodendrocyte precursor - Unknown function	8	Nucleoplasm	Nuclear bodies	HPA035015: AB_10603117, HPA058653: AB_2683787	unprognostic (1.82e-1)	unprognostic (1.11e-2)	unprognostic (1.41e-1)	unprognostic (5.37e-2)	unprognostic (4.05e-2)	unprognostic (1.92e-1)	unprognostic (4.62e-2)	unprognostic (5.26e-2)	unprognostic (1.74e-1)	unprognostic (7.22e-3)	unprognostic (1.29e-2)	unprognostic (1.71e-1)	unprognostic (5.81e-2)	unprognostic (2.70e-1)	unprognostic (1.58e-1)	unprognostic (5.97e-2)	unprognostic (2.83e-2)
ERC1	5.74952e-14	0.651972	0.755	0.806	1.72854e-09	High-mito	CAST2, ELKS, KIAA1081, MGC12974, RAB6IP2	ENSG00000082805	ELKS/RAB6-interacting/CAST family member 1	Q8IUD2	12	990509-1495933	Cancer-related genes, Disease related genes, Predicted intracellular proteins	Protein transport, Transport		Cancer-related genes	Evidence at protein level	Evidence at protein level	Evidence at protein level	Evidence at protein level	Low tissue specificity	Detected in all			Cell type enhanced	Detected in many		Excitatory neurons: 282.0;Inhibitory neurons: 466.3;Microglial cells: 204.0;Oligodendrocyte precursor cells: 216.5	Low cancer specificity	Detected in all			Low region specificity	Detected in all			Low immune cell specificity	Detected in many			Low lineage specificity	Detected in many			Low cancer specificity	Detected in all			Prostate - Smooth muscle cells, Testis - Spermatogonia, Thyroid - Thyroid glandular cells	Low region specificity	Detected in all			Low region specificity	Detected in all			HPA019513, HPA019523, HPA024130	Approved		Supported	Vesicles,Plasma membrane,Cytosol							Cluster 22: Eosinophils - Transcription	Cluster 65: Cerebellum - Nervous system development	Cluster 25: Non-specific - Transcription	Cluster 38: Non-specific - Transcription	Cluster 69: Neurons - Neuronal signaling	2	Cytosol	Vesicles, Plasma membrane	HPA019513: AB_1856012, HPA019523: AB_1856013, HPA024130: AB_1856014	unprognostic (2.41e-1)	unprognostic (4.00e-2)	unprognostic (2.14e-1)	unprognostic (5.70e-2)	unprognostic (2.81e-1)	unprognostic (1.32e-1)	unprognostic (5.50e-2)	unprognostic (8.49e-2)	unprognostic (2.53e-1)	unprognostic (3.26e-2)	unprognostic (1.04e-1)	unprognostic (6.79e-2)	unprognostic (3.75e-3)	unprognostic (4.19e-2)	unprognostic (3.01e-1)	unprognostic (7.37e-2)	prognostic unfavorable (7.01e-4)
CLINT1	6.12267e-14	0.687805	0.711	0.799	1.84072e-09	High-mito	CLINT, ENTH, EPNR, KIAA0171	ENSG00000113282	Clathrin interactor 1	Q14677	5	157785743-157859145	Plasma proteins, Predicted intracellular proteins, Transporters	Endocytosis			Evidence at protein level	Evidence at protein level	Evidence at protein level	Evidence at protein level	Low tissue specificity	Detected in all			Low cell type specificity	Detected in all			Low cancer specificity	Detected in all			Low region specificity	Detected in all			Immune cell enriched	Detected in all	4	basophil: 751.5	Lineage enriched	Detected in all	10	granulocytes: 751.5	Low cancer specificity	Detected in all			Lung - Alveolar cells type 2, Thyroid - Thyroid glandular cells	Low region specificity	Detected in all			Low region specificity	Detected in all			HPA043280, HPA056947	Supported		Supported	Nucleoplasm,Vesicles						540000	Cluster 46: Basophils - Proteolysis	Cluster 40: Non-specific - Transcription	Cluster 23: Choroid plexus - Mixed function	Cluster 22: Non-specific - mRNA splicing & Cell cycle	Cluster 77: Plasma cells - Protein processing	6	Vesicles	Nucleoplasm	HPA043280: AB_10793944, HPA056947: AB_2683283	unprognostic (1.92e-2)	unprognostic (6.93e-2)	prognostic favorable (2.95e-4)	unprognostic (7.23e-2)	unprognostic (1.55e-1)	unprognostic (2.79e-1)	unprognostic (2.53e-1)	unprognostic (8.13e-2)	unprognostic (1.05e-1)	unprognostic (3.19e-2)	unprognostic (4.89e-3)	unprognostic (1.04e-1)	prognostic favorable (8.88e-5)	unprognostic (1.91e-1)	unprognostic (1.66e-1)	prognostic unfavorable (6.77e-4)	unprognostic (3.56e-1)
DDX17	7.43246e-14	0.505384	0.81	0.889	2.2345e-09	High-mito	P72	ENSG00000100201	DEAD-box helicase 17	Q92841	22	38483438-38507660	Enzymes, Plasma proteins, Predicted intracellular proteins	Antiviral defense, Immunity, mRNA processing, mRNA splicing, RNA-mediated gene silencing, rRNA processing, Transcription, Transcription regulation	Helicase, Hydrolase, RNA-binding		Evidence at protein level	Evidence at protein level	Evidence at protein level	Evidence at protein level	Low tissue specificity	Detected in all			Low cell type specificity	Detected in all			Low cancer specificity	Detected in all			Low region specificity	Detected in all			Low immune cell specificity	Detected in all			Low lineage specificity	Detected in all			Low cancer specificity	Detected in all				Low region specificity	Detected in all							CAB024908, HPA063142	Supported		Supported	Nuclear speckles	Intracellular and membrane	Transcription				420000	Cluster 35: Neutrophils - Protein binding	Cluster 64: Neuronal - Transcription	Cluster 50: Non-specific - Nucleic acid binding	Cluster 66: Non-specific - Mitochondria	Cluster 55: Non-specific - Transcription	20	Nuclear speckles		CAB024908: , HPA063142: AB_2684949	unprognostic (1.46e-2)	unprognostic (5.99e-3)	unprognostic (4.24e-3)	unprognostic (6.67e-2)	unprognostic (1.06e-2)	unprognostic (1.02e-2)	unprognostic (1.36e-2)	prognostic favorable (6.06e-4)	unprognostic (1.17e-1)	unprognostic (5.51e-1)	unprognostic (2.52e-2)	unprognostic (2.73e-2)	unprognostic (1.89e-2)	unprognostic (2.19e-2)	unprognostic (1.76e-1)	unprognostic (4.31e-2)	unprognostic (3.19e-3)
TNRC18	7.65639e-14	0.692928	0.671	0.739	2.30182e-09	High-mito	CAGL79, KIAA1856, TNRC18A	ENSG00000182095	Trinucleotide repeat containing 18	O15417	7	5306790-5425414	Predicted intracellular proteins				Evidence at protein level	Evidence at protein level	Evidence at protein level	Evidence at protein level	Low tissue specificity	Detected in all			Low cell type specificity	Detected in many			Low cancer specificity	Detected in all			Low region specificity	Detected in all			Immune cell enhanced	Detected in many		neutrophil: 20.7	Low lineage specificity	Detected in all			Low cancer specificity	Detected in all				Low region specificity	Detected in all			Low region specificity	Detected in all			HPA020730, HPA024251	Uncertain		Supported	Nucleoplasm,Nuclear membrane,Mitochondria,Cytosol							Cluster 41: Basophils - Unknown function	Cluster 66: Non-specific - Transcription	Cluster 15: Non-specific - Transcription	Cluster 67: Non-specific - Unknown function	Cluster 33: Non-specific - DNA binding		Nucleoplasm, Nuclear membrane, Mitochondria	Cytosol	HPA020730: AB_2670506, HPA024251: AB_2671498	unprognostic (1.66e-1)	unprognostic (3.17e-3)	unprognostic (2.67e-3)	unprognostic (4.44e-1)	unprognostic (1.81e-1)	unprognostic (6.67e-2)	unprognostic (1.13e-2)	unprognostic (1.79e-1)	unprognostic (3.01e-1)	unprognostic (2.11e-2)	unprognostic (6.08e-2)	unprognostic (1.36e-1)	unprognostic (9.29e-3)	unprognostic (2.14e-1)	unprognostic (2.94e-1)	unprognostic (1.02e-1)	unprognostic (4.34e-2)
KDM4B	8.16559e-14	1.08012	0.548	0.543	2.4549e-09	High-mito	JMJD2B, KIAA0876, TDRD14B	ENSG00000127663	Lysine demethylase 4B	O94953	19	4969113-5153598	Disease related genes, Enzymes, Human disease related genes, Plasma proteins, Potential drug targets, Predicted intracellular proteins	Transcription, Transcription regulation	Chromatin regulator, Dioxygenase, Oxidoreductase	Disease variant, Intellectual disability	Evidence at protein level	Evidence at protein level	Evidence at protein level	Evidence at protein level	Low tissue specificity	Detected in all			Low cell type specificity	Detected in all			Low cancer specificity	Detected in all			Low region specificity	Detected in all			Low immune cell specificity	Detected in many			Group enriched	Detected in many	5	B-cells: 5.1;dendritic cells: 1.7;granulocytes: 4.6	Low cancer specificity	Detected in all			Breast - Breast glandular cells, Breast - Breast glandular cells	Low region specificity	Detected in all			Low region specificity	Detected in all			HPA071568			Supported	Nucleoplasm,Cytosol							Cluster 7: Non-specific - Innate immune response	Cluster 66: Non-specific - Transcription	Cluster 15: Non-specific - Transcription	Cluster 23: Non-specific - Transcription	Cluster 73: B-cells - B-cell function		Nucleoplasm	Cytosol	HPA071568:	prognostic favorable (7.39e-4)	unprognostic (1.99e-1)	prognostic unfavorable (2.74e-4)	prognostic favorable (4.25e-7)	unprognostic (5.95e-2)	unprognostic (7.96e-3)	unprognostic (2.72e-2)	unprognostic (1.51e-1)	prognostic unfavorable (2.13e-4)	unprognostic (3.89e-2)	unprognostic (8.24e-3)	unprognostic (5.14e-3)	unprognostic (8.66e-2)	unprognostic (1.98e-1)	unprognostic (3.82e-1)	unprognostic (4.14e-2)	unprognostic (5.44e-2)
DLEU2	8.72596e-14	0.562153	0.848	0.881	2.62337e-09	High-mito
AP3B1	9.9569e-14	0.608388	0.722	0.791	2.99344e-09	High-mito	ADTB3A, HPS2	ENSG00000132842	Adaptor related protein complex 3 subunit beta 1	O00203	5	78000522-78294762	Disease related genes, Human disease related genes, Plasma proteins, Predicted intracellular proteins	Protein transport, Transport		Albinism, Disease variant, Hermansky-Pudlak syndrome	Evidence at protein level	Evidence at transcript level	Evidence at protein level	Evidence at protein level	Low tissue specificity	Detected in all			Cell type enhanced	Detected in all		Oligodendrocytes: 215.0	Low cancer specificity	Detected in all			Low region specificity	Detected in all			Low immune cell specificity	Detected in all			Low lineage specificity	Detected in all			Low cancer specificity	Detected in all			Colon - Macrophages, Stomach - Macrophages, Thyroid - Thyroid glandular cells	Low region specificity	Detected in all			Low region specificity	Detected in all			HPA038737, HPA045458	Approved		Approved	Nucleoplasm,Golgi apparatus						38000	Cluster 2: Dendritic cells - Unknown function	Cluster 52: Kidney - Transmembrane transport	Cluster 13: Oligodendrocytes - Mixed function	Cluster 22: Non-specific - mRNA splicing & Cell cycle	Cluster 55: Non-specific - Transcription	5	Nucleoplasm	Golgi apparatus	HPA038737: AB_10670788, HPA045458: AB_2679333	unprognostic (9.14e-2)	unprognostic (2.02e-1)	prognostic favorable (1.37e-5)	unprognostic (8.17e-2)	unprognostic (2.95e-2)	unprognostic (2.14e-1)	unprognostic (1.18e-3)	unprognostic (7.47e-3)	unprognostic (4.51e-1)	unprognostic (9.05e-3)	unprognostic (1.01e-1)	unprognostic (6.97e-2)	prognostic favorable (7.97e-6)	unprognostic (1.65e-1)	unprognostic (1.35e-1)	unprognostic (1.98e-1)	unprognostic (3.39e-2)
UBE2H	1.02207e-13	0.742898	0.698	0.75	3.07276e-09	High-mito	GID3, UBC8, UBCH	ENSG00000186591	Ubiquitin conjugating enzyme E2 H	P62256	7	129830732-129952960	Enzymes, Metabolic proteins, Predicted intracellular proteins	Ubl conjugation pathway	Transferase		Evidence at protein level	Evidence at transcript level	Evidence at protein level	Evidence at protein level	Low tissue specificity	Detected in all			Cell type enhanced	Detected in all		Glandular and luminal cells: 329.6	Low cancer specificity	Detected in all			Low region specificity	Detected in all			Low immune cell specificity	Detected in many			Low lineage specificity	Detected in many			Low cancer specificity	Detected in all			Testis - Sertoli cells	Low region specificity	Detected in all			Low region specificity	Detected in all			HPA003302	Approved		Approved	Mitochondria						21000	Cluster 24: Non-specific - Transcription	Cluster 30: Heart muscle - Heart development	Cluster 55: Non-specific - Transcription	Cluster 39: Non-specific - Transcription	Cluster 37: Glandular & Luminal cells - Unknown function	9	Mitochondria		HPA003302: AB_1858526	unprognostic (1.15e-1)	unprognostic (5.85e-2)	unprognostic (5.67e-3)	unprognostic (2.76e-1)	unprognostic (2.25e-1)	unprognostic (3.08e-2)	unprognostic (1.13e-1)	unprognostic (1.37e-1)	unprognostic (9.43e-2)	unprognostic (6.19e-2)	prognostic unfavorable (2.33e-5)	unprognostic (1.13e-1)	unprognostic (3.73e-2)	unprognostic (2.37e-1)	unprognostic (1.12e-1)	unprognostic (3.58e-1)	unprognostic (1.23e-1)
TBL1XR1	1.22401e-13	0.693198	0.74	0.8	3.67987e-09	High-mito	C21, DC42, FLJ12894, IRA1, TBLR1	ENSG00000177565	TBL1X/Y related 1	Q9BZK7	3	177019340-177228000	Cancer-related genes, Disease related genes, Human disease related genes, Metabolic proteins, Plasma proteins, Predicted intracellular proteins	Transcription, Transcription regulation, Ubl conjugation pathway	Activator, Chromatin regulator, Repressor	Cancer-related genes, Disease variant, Intellectual disability	Evidence at protein level	Evidence at protein level	Evidence at protein level	Evidence at protein level	Low tissue specificity	Detected in all			Low cell type specificity	Detected in all			Low cancer specificity	Detected in all			Low region specificity	Detected in all			Low immune cell specificity	Detected in all			Low lineage specificity	Detected in all			Low cancer specificity	Detected in all				Low region specificity	Detected in all			Low region specificity	Detected in all			HPA019182	Supported		Approved	Nucleoplasm							Cluster 30: Non-specific - DNA binding	Cluster 16: Non-specific - Transcription	Cluster 34: Non-specific - Mixed function	Cluster 63: Non-specific - Protein processing	Cluster 55: Non-specific - Transcription	5	Nucleoplasm		HPA019182: AB_1857800	unprognostic (4.11e-2)	unprognostic (3.00e-1)	unprognostic (1.33e-2)	unprognostic (1.27e-3)	prognostic favorable (5.16e-5)	unprognostic (4.44e-2)	prognostic unfavorable (1.08e-7)	unprognostic (3.75e-1)	unprognostic (4.84e-2)	unprognostic (3.04e-1)	unprognostic (3.13e-3)	unprognostic (2.50e-1)	prognostic unfavorable (4.25e-5)	unprognostic (5.83e-2)	unprognostic (1.69e-1)	unprognostic (1.50e-1)	unprognostic (1.17e-1)
BCR	1.44436e-13	1.16245	0.52	0.494	4.34231e-09	High-mito	ALL, BCR1, CML, D22S11, D22S662, PHL	ENSG00000186716	BCR activator of RhoGEF and GTPase	P11274	22	23179704-23318037	Cancer-related genes, Disease related genes, Enzymes, FDA approved drug targets, Human disease related genes, Predicted intracellular proteins		GTPase activation, Guanine-nucleotide releasing factor, Kinase, Serine/threonine-protein kinase, Transferase	Cancer-related genes, FDA approved drug targets, Proto-oncogene	Evidence at protein level	Evidence at protein level	Evidence at protein level	Evidence at protein level	Low tissue specificity	Detected in all			Cell type enhanced	Detected in many		Alveolar cells type 1: 63.6	Low cancer specificity	Detected in all			Low region specificity	Detected in all			Low immune cell specificity	Detected in many			Low lineage specificity	Detected in many			Low cancer specificity	Detected in all			Testis - Sertoli cells	Low region specificity	Detected in all			Low region specificity	Detected in all			CAB010421, CAB018545, HPA038337	Approved		Approved	Nucleoplasm,Plasma membrane,Cytosol							Cluster 24: Non-specific - Transcription	Cluster 33: Brain - Neuronal signaling	Cluster 33: Neurons - Mixed function	Cluster 6: Leukemia - Signal transduction	Cluster 41: Adipocytes & Endothelial cells - Mixed function	4	Plasma membrane, Cytosol	Nucleoplasm	CAB010421: AB_2274682, CAB018545: AB_2063918, HPA038337: AB_10675795	unprognostic (7.46e-3)	unprognostic (2.43e-2)	unprognostic (2.15e-3)	unprognostic (1.16e-1)	unprognostic (5.35e-2)	unprognostic (1.45e-1)	unprognostic (5.08e-2)	unprognostic (1.44e-1)	unprognostic (7.55e-2)	unprognostic (1.81e-1)	unprognostic (9.46e-2)	unprognostic (2.39e-2)	prognostic favorable (9.15e-10)	unprognostic (1.47e-1)	unprognostic (7.10e-2)	unprognostic (4.10e-2)	unprognostic (7.43e-2)
RAB11FIP1	1.80245e-13	0.690503	0.776	0.841	5.41889e-09	High-mito	FLJ22524, FLJ22622, Rab11-FIP1, RCP	ENSG00000156675	RAB11 family interacting protein 1	Q6WKZ4	8	37858618-37899497	Predicted intracellular proteins	Protein transport, Transport			Evidence at protein level	Evidence at protein level	Evidence at protein level	Evidence at protein level	Low tissue specificity	Detected in all			Cell type enhanced	Detected in many		Alveolar cells type 1: 1714.2;Glandular and luminal cells: 908.0;Mucus glandular cells: 792.9	Low cancer specificity	Detected in many			Region enriched	Detected in all	7	choroid plexus: 85.3	Immune cell enhanced	Detected in all		neutrophil: 102.1	Lineage enriched	Detected in all	5	granulocytes: 102.1	Low cancer specificity	Detected in all			Skin - Keratinocyte (granular), Stomach - Gastric mucous cells	Low region specificity	Detected in many			Low region specificity	Detected in all			CAB017037, HPA023904, HPA024010, HPA025960	Enhanced		Enhanced	Vesicles			No	No			Cluster 7: Non-specific - Innate immune response	Cluster 75: Epithelium - Extracellular exosomes	Cluster 23: Choroid plexus - Mixed function	Cluster 27: Breast cancer - Unknown function	Cluster 37: Glandular & Luminal cells - Unknown function	1	Vesicles		CAB017037: , HPA023904: AB_1855990, HPA024010: AB_1855991, HPA025960: AB_1855992	unprognostic (1.62e-2)	unprognostic (3.47e-2)	unprognostic (3.22e-3)	unprognostic (2.87e-1)	unprognostic (1.06e-1)	prognostic favorable (6.61e-4)	unprognostic (4.32e-1)	unprognostic (4.50e-3)	unprognostic (1.58e-1)	unprognostic (4.72e-2)	unprognostic (2.82e-3)	unprognostic (2.73e-2)	prognostic favorable (1.14e-6)	unprognostic (4.94e-2)	unprognostic (8.41e-2)	unprognostic (9.99e-2)	unprognostic (1.50e-1)
ATP11B	2.22805e-13	0.733515	0.671	0.737	6.69841e-09	High-mito	ATPIF, ATPIR, KIAA0956	ENSG00000058063	ATPase phospholipid transporting 11B (putative)	Q9Y2G3	3	182793503-182921629	Enzymes, Predicted membrane proteins, Transporters	Lipid transport, Transport	Translocase		Evidence at protein level	Evidence at transcript level	Evidence at protein level	Evidence at protein level	Low tissue specificity	Detected in all			Cell type enhanced	Detected in many		Oligodendrocytes: 123.4	Low cancer specificity	Detected in all			Low region specificity	Detected in all			Low immune cell specificity	Detected in all			Low lineage specificity	Detected in all			Low cancer specificity	Detected in all			Skin - Keratinocyte (other)	Low region specificity	Detected in all			Low region specificity	Detected in all			HPA036237, HPA036238	Uncertain		Approved	Centriolar satellite,Cytosol							Cluster 5: Non-specific - Cell proliferation	Cluster 77: Bone marrow - Cell proliferation	Cluster 50: Non-specific - Nucleic acid binding	Cluster 63: Non-specific - Protein processing	Cluster 59: Suprabasal keratinocytes - Cornification	1	Centriolar satellite, Cytosol		HPA036237: AB_10673123, HPA036238: AB_10670792	unprognostic (4.52e-2)	unprognostic (1.81e-1)	unprognostic (3.37e-2)	prognostic unfavorable (3.44e-4)	unprognostic (1.50e-1)	unprognostic (1.50e-1)	unprognostic (6.73e-2)	unprognostic (2.03e-3)	unprognostic (7.28e-2)	unprognostic (1.18e-1)	prognostic unfavorable (1.09e-4)	unprognostic (2.02e-1)	unprognostic (1.71e-1)	unprognostic (1.62e-1)	unprognostic (3.22e-1)	unprognostic (8.66e-2)	unprognostic (1.35e-1)
HERC1	2.27303e-13	0.533879	0.736	0.822	6.83364e-09	High-mito	p532, p619	ENSG00000103657	HECT and RLD domain containing E3 ubiquitin protein ligase family member 1	Q15751	15	63608618-63833948	Disease related genes, Enzymes, Human disease related genes, Metabolic proteins, Potential drug targets, Predicted intracellular proteins	Transport, Ubl conjugation pathway	Guanine-nucleotide releasing factor, Transferase	Disease variant, Intellectual disability	Evidence at protein level	Evidence at transcript level	Evidence at protein level	Evidence at protein level	Low tissue specificity	Detected in all			Cell type enhanced	Detected in all		Excitatory neurons: 443.2;Inhibitory neurons: 324.1;Oligodendrocytes: 187.6	Low cancer specificity	Detected in all			Low region specificity	Detected in all			Low immune cell specificity	Detected in all			Low lineage specificity	Detected in all			Low cancer specificity	Detected in all			Testis - Spermatogonia	Low region specificity	Detected in all			Low region specificity	Detected in all			HPA049749	Uncertain										Cluster 32: Basophils - Transcription	Cluster 16: Non-specific - Transcription	Cluster 53: Neurons - Mixed function	Cluster 58: Non-specific - Nuclear processes	Cluster 34: Neurons - Neuronal signaling				HPA049749: AB_2680866	unprognostic (9.72e-2)	unprognostic (7.51e-2)	unprognostic (3.43e-1)	unprognostic (3.80e-1)	unprognostic (2.35e-1)	prognostic favorable (4.87e-5)	unprognostic (1.53e-1)	unprognostic (2.15e-2)	unprognostic (3.02e-2)	unprognostic (2.89e-3)	prognostic favorable (3.66e-4)	unprognostic (1.24e-1)	prognostic favorable (1.36e-6)	unprognostic (2.87e-1)	unprognostic (3.36e-2)	unprognostic (9.04e-3)	unprognostic (3.94e-1)
NRIP1	2.69018e-13	0.801665	0.64	0.67	8.08776e-09	High-mito	RIP140	ENSG00000180530	Nuclear receptor interacting protein 1	P48552	21	14961235-15065936	Disease related genes, Human disease related genes, Plasma proteins, Predicted intracellular proteins	Biological rhythms, Transcription, Transcription regulation	Activator		Evidence at protein level	Evidence at protein level	Evidence at protein level	Evidence at protein level	Low tissue specificity	Detected in all			Cell type enhanced	Detected in all		Microglial cells: 209.3	Low cancer specificity	Detected in all			Low region specificity	Detected in all			Low immune cell specificity	Detected in some			Low lineage specificity	Detected in many			Low cancer specificity	Detected in all			Adipose subcutaneous - Adipocytes (Subcutaneous)	Low region specificity	Detected in all			Low region specificity	Detected in all			HPA029785, HPA046571, HPA060036	Approved		Supported	Nucleoplasm,Nucleoli,Cytosol							Cluster 30: Non-specific - DNA binding	Cluster 19: Non-specific - Basic cellular processes	Cluster 2: Neurons - Nucleosome	Cluster 14: Myeloid leukemia - Innate immune response	Cluster 29: Monocytes - Innate immune response	14	Nucleoplasm, Nucleoli	Cytosol	HPA029785: , HPA046571: AB_2679704, HPA060036: AB_2684193	unprognostic (5.60e-2)	unprognostic (1.87e-1)	unprognostic (5.20e-3)	unprognostic (4.64e-3)	unprognostic (7.98e-2)	unprognostic (2.59e-2)	unprognostic (2.74e-1)	unprognostic (2.75e-3)	unprognostic (8.94e-3)	unprognostic (1.55e-1)	unprognostic (2.64e-2)	unprognostic (1.65e-1)	unprognostic (1.80e-2)	unprognostic (6.53e-2)	unprognostic (1.07e-1)	unprognostic (2.72e-1)	unprognostic (2.80e-1)
TRIO	2.70314e-13	0.65988	0.683	0.74	8.12673e-09	High-mito	ARHGEF23	ENSG00000038382	Trio Rho guanine nucleotide exchange factor	O75962	5	14143342-14532128	Cancer-related genes, Disease related genes, Enzymes, Human disease related genes, Potential drug targets, Predicted intracellular proteins		Guanine-nucleotide releasing factor, Kinase, Serine/threonine-protein kinase, Transferase	Cancer-related genes, Disease variant, Intellectual disability	Evidence at protein level	Evidence at protein level	Evidence at protein level	Evidence at protein level	Low tissue specificity	Detected in all			Group enriched	Detected in many	4	Astrocytes: 195.1;Excitatory neurons: 387.4;Inhibitory neurons: 425.6;Microglial cells: 294.3;Oligodendrocyte precursor cells: 447.1	Low cancer specificity	Detected in all			Low region specificity	Detected in all			Immune cell enhanced	Detected in some		naive B-cell: 1.4;NK-cell: 1.4	Low lineage specificity	Detected in many			Low cancer specificity	Detected in all			Breast - Fibroblasts	Low region specificity	Detected in all			Low region specificity	Detected in all			HPA008157, HPA064664	Supported		Approved	Vesicles,Cytosol			No	No				Cluster 41: Smooth muscle tissue - ECM organization	Cluster 40: Astrocytes - Astrocyte-neuron interactions	Cluster 29: Non-specific - Unknown function	Cluster 8: Neurons - Neuronal signaling	2	Cytosol	Vesicles	HPA008157: AB_1858327, HPA064664: AB_2685315	unprognostic (6.65e-2)	unprognostic (4.21e-3)	unprognostic (1.65e-1)	prognostic unfavorable (1.90e-4)	unprognostic (9.39e-2)	unprognostic (4.13e-1)	unprognostic (2.18e-3)	unprognostic (2.55e-1)	unprognostic (7.52e-2)	unprognostic (1.63e-1)	unprognostic (2.02e-1)	unprognostic (1.82e-1)	prognostic unfavorable (3.11e-5)	unprognostic (1.78e-2)	unprognostic (1.96e-1)	unprognostic (4.58e-3)	unprognostic (2.23e-1)
COG5	3.44805e-13	0.599068	0.726	0.795	1.03662e-08	High-mito	GOLTC1, GTC90	ENSG00000164597	Component of oligomeric golgi complex 5	Q9UP83	7	107201372-107564261	Disease related genes, Human disease related genes, Plasma proteins, Predicted intracellular proteins	Protein transport, Transport		Congenital disorder of glycosylation	Evidence at protein level	Evidence at protein level	Evidence at protein level	Evidence at protein level	Low tissue specificity	Detected in all			Cell type enhanced	Detected in many		Astrocytes: 118.0;Excitatory neurons: 142.0;Inhibitory neurons: 188.0;Microglial cells: 140.5;Oligodendrocyte precursor cells: 128.3;Oligodendrocytes: 170.6	Low cancer specificity	Detected in all			Low region specificity	Detected in all			Low immune cell specificity	Detected in all			Low lineage specificity	Detected in all			Low cancer specificity	Detected in all			Thyroid - Thyroid glandular cells	Low region specificity	Detected in all			Low region specificity	Detected in all			HPA020300, HPA041583	Uncertain		Enhanced	Nucleoplasm,Golgi apparatus							Cluster 5: Non-specific - Cell proliferation	Cluster 51: Thyroid gland - Unknown function	Cluster 4: Non-specific - mRNA splicing & Cell cycle	Cluster 39: Non-specific - Transcription	Cluster 8: Neurons - Neuronal signaling		Golgi apparatus	Nucleoplasm	HPA020300: AB_2081406, HPA041583: AB_2677564	unprognostic (3.10e-1)	unprognostic (1.95e-1)	unprognostic (1.60e-1)	prognostic unfavorable (9.72e-4)	unprognostic (2.41e-1)	unprognostic (3.11e-1)	prognostic unfavorable (3.77e-4)	unprognostic (2.40e-2)	unprognostic (1.84e-1)	unprognostic (3.40e-3)	unprognostic (1.94e-1)	unprognostic (2.06e-1)	unprognostic (3.91e-3)	unprognostic (8.73e-2)	unprognostic (3.90e-2)	prognostic unfavorable (1.48e-4)	unprognostic (1.15e-1)
NFAT5	3.89744e-13	0.731719	0.792	0.833	1.17173e-08	High-mito	KIAA0827, NF-AT5, NFATL1, NFATZ, OREBP, TONEBP	ENSG00000102908	Nuclear factor of activated T cells 5	O94916	16	69565094-69704666	Predicted intracellular proteins, Transcription factors	DNA damage, Transcription, Transcription regulation	Activator, DNA-binding		Evidence at protein level	Evidence at protein level	Evidence at protein level	Evidence at protein level	Low tissue specificity	Detected in many			Cell type enhanced	Detected in many		Astrocytes: 224.5;Excitatory neurons: 272.2	Low cancer specificity	Detected in all			Low region specificity	Detected in all			Not detected in immune cells	Not detected			Not detected	Not detected			Low cancer specificity	Detected in all			Stomach - Endothelial cells	Low region specificity	Detected in all			Low region specificity	Detected in all			HPA051528, HPA057304, HPA069711, HPA074040	Approved		Enhanced	Nucleoplasm,Cytosol			Yes	No			Cluster 2: Dendritic cells - Unknown function	Cluster 40: Non-specific - Transcription	Cluster 56: Hypothalamus - Neuropeptide signaling	Cluster 5: Rhabdoid - Unknown function	Cluster 37: Glandular & Luminal cells - Unknown function	3	Nucleoplasm	Cytosol	HPA051528: , HPA057304: AB_2683407, HPA069711: AB_2686180, HPA074040:	unprognostic (2.71e-1)	unprognostic (1.50e-2)	unprognostic (1.77e-1)	unprognostic (3.57e-2)	unprognostic (5.65e-3)	unprognostic (2.08e-1)	unprognostic (2.97e-2)	unprognostic (1.26e-1)	unprognostic (1.83e-1)	unprognostic (3.56e-2)	unprognostic (4.05e-3)	unprognostic (1.87e-1)	prognostic favorable (1.08e-4)	unprognostic (1.62e-1)	unprognostic (1.37e-1)	unprognostic (6.32e-2)	unprognostic (9.42e-2)
ANKRD17	4.69048e-13	0.562604	0.75	0.813	1.41015e-08	High-mito	FLJ22206, GTAR, KIAA0697, MASK2, NY-BR-16	ENSG00000132466	Ankyrin repeat domain 17	O75179	4	73073376-73258798	Disease related genes, Human disease related genes, Plasma proteins, Predicted intracellular proteins	Host-virus interaction, Immunity, Innate immunity	RNA-binding	Disease variant, Intellectual disability	Evidence at protein level	Evidence at protein level	Evidence at protein level	Evidence at protein level	Low tissue specificity	Detected in all			Cell type enhanced	Detected in all		Excitatory neurons: 326.4;Inhibitory neurons: 302.8;Oligodendrocyte precursor cells: 258.0;Oligodendrocytes: 275.9	Low cancer specificity	Detected in all			Low region specificity	Detected in all			Low immune cell specificity	Detected in all			Low lineage specificity	Detected in all			Low cancer specificity	Detected in all				Low region specificity	Detected in all			Low region specificity	Detected in all			HPA045024, HPA063731	Approved		Supported	Nucleoplasm,Nuclear membrane			No	No			Cluster 30: Non-specific - DNA binding	Cluster 19: Non-specific - Basic cellular processes	Cluster 16: Non-specific - Transcription	Cluster 22: Non-specific - mRNA splicing & Cell cycle	Cluster 8: Neurons - Neuronal signaling		Nucleoplasm	Nuclear membrane	HPA045024: AB_10964778, HPA063731: AB_2685106	unprognostic (3.86e-3)	unprognostic (3.59e-2)	unprognostic (1.70e-2)	unprognostic (1.26e-1)	unprognostic (1.73e-2)	unprognostic (1.39e-1)	unprognostic (1.63e-3)	unprognostic (3.29e-2)	unprognostic (3.10e-2)	unprognostic (1.78e-1)	unprognostic (8.79e-2)	unprognostic (2.92e-2)	unprognostic (3.98e-3)	unprognostic (9.06e-2)	unprognostic (2.13e-1)	unprognostic (4.00e-2)	unprognostic (4.07e-1)
GAS7	4.84565e-13	0.715615	0.679	0.656	1.4568e-08	High-mito	KIAA0394, MGC1348	ENSG00000007237	Growth arrest specific 7	O60861	17	9910606-10198606	Cancer-related genes, Disease related genes, Predicted intracellular proteins	Differentiation, Neurogenesis	Developmental protein	Cancer-related genes, Proto-oncogene	Evidence at protein level	Evidence at protein level	Evidence at protein level	Evidence at protein level	Tissue enriched	Detected in all	4	brain: 191.6	Cell type enhanced	Detected in many		Excitatory neurons: 129.0;Fibroblasts: 89.7;Oligodendrocytes: 152.0;Schwann cells: 258.9	Group enriched	Detected in all	4	glioma: 15.7;melanoma: 54.6	Low region specificity	Detected in all			Immune cell enhanced	Detected in many		classical monocyte: 26.3	Group enriched	Detected in many	4	granulocytes: 17.1;monocytes: 26.3	Cancer enhanced	Detected in many		skin cancer: 129.9	Breast - Fibroblasts, Colon - Enteric glia cells, Lung - Fibroblast_2, Skeletal muscle - Fibroblasts, Skin - Keratinocyte (granular), Testis - Sertoli cells	Low region specificity	Detected in all			Low region specificity	Detected in all			HPA004838, HPA064678	Enhanced		Approved	Plasma membrane,Actin filaments,Focal adhesion sites							Cluster 7: Non-specific - Innate immune response	Cluster 65: Cerebellum - Nervous system development	Cluster 53: Neurons - Mixed function	Cluster 69: Skin cancer - ECM organization	Cluster 53: Fibroblasts - ECM organization	3	Plasma membrane	Actin filaments, Focal adhesion sites	HPA004838: AB_2667263, HPA064678: AB_2685319	unprognostic (1.68e-2)	unprognostic (2.84e-3)	unprognostic (1.80e-1)	unprognostic (1.28e-3)	unprognostic (1.15e-1)	unprognostic (1.01e-2)	unprognostic (7.32e-2)	unprognostic (7.16e-2)	unprognostic (2.88e-1)	unprognostic (1.50e-2)	unprognostic (2.48e-1)	unprognostic (1.79e-1)	unprognostic (1.94e-3)	unprognostic (6.48e-2)	unprognostic (8.78e-2)	unprognostic (3.08e-2)	prognostic unfavorable (6.89e-4)
LNCAROD	4.92866e-13	1.07929	0.509	0.476	1.48175e-08	High-mito
MYCBP2	5.54171e-13	0.502574	0.797	0.876	1.66606e-08	High-mito	FLJ10106, KIAA0916, PAM, PHR1	ENSG00000005810	MYC binding protein 2	O75592	13	77042474-77327094	Enzymes, Metabolic proteins, Predicted intracellular proteins	Biological rhythms, Ubl conjugation pathway	Guanine-nucleotide releasing factor, Transferase		Evidence at protein level	Evidence at protein level	Evidence at protein level	Evidence at protein level	Low tissue specificity	Detected in all			Cell type enhanced	Detected in all		Excitatory neurons: 411.2;Inhibitory neurons: 451.5	Low cancer specificity	Detected in all			Low region specificity	Detected in all			Low immune cell specificity	Detected in many			Low lineage specificity	Detected in all			Low cancer specificity	Detected in all			Breast - Adipocytes (Breast), Testis - Spermatocytes	Low region specificity	Detected in all			Low region specificity	Detected in all			HPA058807			Supported	Nucleoplasm,Vesicles,Cytosol	Intracellular and membrane	Enzyme					Cluster 43: Non-specific - Transcription & Translation	Cluster 13: Skin - Cornification	Cluster 14: Neurons - Synaptic function	Cluster 19: Non-specific - Unknown function	Cluster 73: B-cells - B-cell function	3	Nucleoplasm	Vesicles, Cytosol	HPA058807: AB_2732627	unprognostic (1.79e-1)	unprognostic (1.25e-1)	unprognostic (1.60e-1)	unprognostic (1.06e-1)	unprognostic (1.75e-1)	unprognostic (2.03e-2)	unprognostic (8.36e-2)	unprognostic (1.21e-1)	unprognostic (1.09e-1)	unprognostic (1.80e-1)	unprognostic (1.48e-1)	unprognostic (6.42e-2)	prognostic favorable (5.01e-5)	unprognostic (2.63e-1)	unprognostic (9.84e-2)	unprognostic (4.04e-2)	unprognostic (1.00e-1)
WDFY3	5.63254e-13	0.910832	0.56	0.532	1.69337e-08	High-mito	ALFY, KIAA0993, ZFYVE25	ENSG00000163625	WD repeat and FYVE domain containing 3	Q8IZQ1	4	84668765-84966690	Disease related genes, Human disease related genes, Predicted intracellular proteins	Autophagy	Developmental protein	Disease variant, Primary microcephaly	Evidence at protein level	Evidence at transcript level	Evidence at protein level	Evidence at protein level	Low tissue specificity	Detected in all			Group enriched	Detected in many	4	Astrocytes: 228.5;Excitatory neurons: 223.2;Inhibitory neurons: 238.1;Microglial cells: 200.4;Oligodendrocyte precursor cells: 246.7;Oligodendrocytes: 409.9	Low cancer specificity	Detected in all			Low region specificity	Detected in all			Immune cell enriched	Detected in single	5	neutrophil: 1.4	Lineage enriched	Detected in single	5	granulocytes: 1.4	Low cancer specificity	Detected in all			Stomach - Endothelial cells	Low region specificity	Detected in all			Low region specificity	Detected in all			HPA042734, HPA048572	Approved		Approved	Nucleoli,Plasma membrane,Cytosol							Cluster 38: Monocytes & Neutrophils - Degranulation	Cluster 28: Neuronal - Transcription	Cluster 13: Oligodendrocytes - Mixed function	Cluster 48: Adipocytes & Endothelial cells - Angiogenesis	Cluster 51: Oligodendrocytes - Unknown function	10	Cytosol	Nucleoli, Plasma membrane	HPA042734: AB_2678135, HPA048572: AB_2680447	unprognostic (7.14e-2)	unprognostic (6.02e-2)	unprognostic (7.68e-2)	unprognostic (1.60e-1)	unprognostic (1.84e-2)	unprognostic (2.48e-1)	unprognostic (2.86e-2)	unprognostic (3.36e-1)	unprognostic (1.01e-1)	unprognostic (4.33e-2)	unprognostic (3.36e-1)	unprognostic (7.12e-2)	prognostic favorable (3.64e-5)	prognostic unfavorable (9.35e-4)	unprognostic (2.79e-1)	unprognostic (4.41e-2)	unprognostic (4.95e-2)
CTBP2	8.49191e-13	0.657077	0.65	0.722	2.55301e-08	High-mito	ribeye	ENSG00000175029	C-terminal binding protein 2	P56545	10	124984317-125161170	Plasma proteins, Predicted intracellular proteins	Differentiation, Host-virus interaction, Transcription, Transcription regulation	Oxidoreductase, Repressor		Evidence at protein level	Evidence at protein level	Evidence at protein level	Evidence at protein level	Low tissue specificity	Detected in all			Low cell type specificity	Detected in all			Low cancer specificity	Detected in all			Low region specificity	Detected in all			Low immune cell specificity	Detected in many			Low lineage specificity	Detected in many			Low cancer specificity	Detected in all			Adipose visceral - Endothelial cells, Skin - Endothelial cells, Thyroid - Thyroid glandular cells	Low region specificity	Detected in all			Low region specificity	Detected in all			HPA023559, HPA023564, CAB031916, HPA044971, CAB079018	Approved	Approved	Approved	Nucleoplasm						10000	Cluster 42: Non-specific - Vesicular transport	Cluster 39: Retina & Testis - Cilium	Cluster 25: Non-specific - Transcription	Cluster 52: Non-specific - Mitochondria	Cluster 37: Glandular & Luminal cells - Unknown function	21	Nucleoplasm		CAB031916: AB_2086774, CAB079018: , HPA023559: AB_1847309, HPA023564: AB_1847310, HPA044971: AB_2679161	unprognostic (8.69e-2)	unprognostic (1.27e-2)	unprognostic (4.14e-2)	unprognostic (1.41e-2)	unprognostic (6.84e-3)	unprognostic (4.05e-3)	unprognostic (3.63e-2)	unprognostic (5.60e-3)	unprognostic (1.46e-1)	unprognostic (2.12e-1)	unprognostic (3.24e-2)	unprognostic (3.99e-3)	prognostic favorable (1.70e-4)	unprognostic (4.34e-2)	unprognostic (1.48e-1)	unprognostic (2.19e-2)	unprognostic (1.62e-1)
WAC	8.61884e-13	0.545452	0.77	0.858	2.59117e-08	High-mito	BM-016, FLJ31290, MGC10753, PRO1741, Wwp4	ENSG00000095787	WW domain containing adaptor with coiled-coil	Q9BTA9	10	28532493-28623112	Disease related genes, Human disease related genes, Predicted intracellular proteins, Predicted membrane proteins	Transcription, Transcription regulation	Chromatin regulator		Evidence at protein level	Evidence at protein level	Evidence at protein level	Evidence at protein level	Low tissue specificity	Detected in all			Cell type enhanced	Detected in all		monocytes: 439.5	Low cancer specificity	Detected in all			Low region specificity	Detected in all			Low immune cell specificity	Detected in all			Low lineage specificity	Detected in all			Low cancer specificity	Detected in all			Testis - Spermatocytes	Low region specificity	Detected in all			Low region specificity	Detected in all			HPA036528, HPA042609, HPA074604	Approved		Enhanced	Nucleoplasm							Cluster 28: Neutrophils - Unknown function	Cluster 65: Cerebellum - Nervous system development	Cluster 16: Non-specific - Transcription	Cluster 52: Non-specific - Mitochondria	Cluster 55: Non-specific - Transcription	8	Nucleoplasm		HPA036528: AB_10670839, HPA042609: AB_2678076, HPA074604:	unprognostic (1.04e-2)	unprognostic (2.21e-1)	unprognostic (1.78e-1)	unprognostic (1.80e-1)	unprognostic (4.53e-2)	unprognostic (2.19e-2)	prognostic unfavorable (9.27e-6)	unprognostic (1.40e-1)	unprognostic (1.44e-1)	unprognostic (3.60e-1)	unprognostic (2.07e-1)	unprognostic (2.90e-1)	unprognostic (1.82e-2)	unprognostic (1.23e-1)	unprognostic (3.13e-2)	unprognostic (6.63e-2)	unprognostic (1.36e-1)
TNKS	9.57806e-13	0.819146	0.648	0.675	2.87955e-08	High-mito	ARTD5, PARP-5a, PARP5A, pART5, TIN1, TINF1, TNKS1	ENSG00000173273	Tankyrase	O95271	8	9555912-9782346	Enzymes, Metabolic proteins, Predicted intracellular proteins, Transporters	Cell cycle, Cell division, Mitosis, mRNA transport, Protein transport, Translocation, Transport, Wnt signaling pathway	Glycosyltransferase, Nucleotidyltransferase, Transferase		Evidence at protein level	Evidence at transcript level	Evidence at protein level	Evidence at protein level	Low tissue specificity	Detected in all			Group enriched	Detected in all	4	Astrocytes: 124.2;Early spermatids: 129.6;Excitatory neurons: 196.3;Inhibitory neurons: 220.7;Late spermatids: 90.4;Microglial cells: 88.6;Oligodendrocyte precursor cells: 293.8;Oligodendrocytes: 266.0	Low cancer specificity	Detected in all			Low region specificity	Detected in all			Low immune cell specificity	Detected in many			Low lineage specificity	Detected in all			Low cancer specificity	Detected in all			Testis - Early spermatids	Low region specificity	Detected in all			Low region specificity	Detected in all			HPA025690	Approved		Approved	Nucleoplasm,Nuclear membrane,Nuclear bodies							Cluster 20: Non-specific - DNA binding	Cluster 39: Retina & Testis - Cilium	Cluster 26: Oligodendrocytes - Mixed function	Cluster 46: Lymphoma - Humoral immune response	Cluster 69: Neurons - Neuronal signaling	14	Nucleoplasm	Nuclear membrane, Nuclear bodies	HPA025690: AB_10602249	unprognostic (2.07e-1)	unprognostic (1.72e-2)	unprognostic (5.45e-3)	unprognostic (8.22e-2)	unprognostic (2.42e-1)	unprognostic (1.27e-2)	unprognostic (4.75e-2)	unprognostic (1.13e-1)	unprognostic (9.06e-2)	unprognostic (8.01e-2)	unprognostic (6.21e-2)	unprognostic (9.10e-2)	unprognostic (4.14e-2)	unprognostic (1.12e-1)	unprognostic (5.43e-1)	unprognostic (7.76e-2)	unprognostic (5.36e-2)
C18orf25	1.16337e-12	1.00175	0.515	0.519	3.49755e-08	High-mito	Ark2N, ARKL1, MGC12909, RNF111L1	ENSG00000152242	Chromosome 18 open reading frame 25	Q96B23	18	46173553-46266992	Predicted intracellular proteins				Evidence at protein level	Evidence at transcript level	Evidence at protein level	Evidence at protein level	Low tissue specificity	Detected in all			Cell type enhanced	Detected in all		Excitatory neurons: 60.4	Low cancer specificity	Detected in all			Low region specificity	Detected in all			Low immune cell specificity	Detected in all			Low lineage specificity	Detected in all			Low cancer specificity	Detected in all				Low region specificity	Detected in all			Low region specificity	Detected in all			HPA051314, HPA051899	Approved		Approved	Nucleoplasm,Cytosol			No	No			Cluster 38: Monocytes & Neutrophils - Degranulation	Cluster 77: Bone marrow - Cell proliferation	Cluster 23: Choroid plexus - Mixed function	Cluster 15: Kidney cancer - Membrane components	Cluster 37: Glandular & Luminal cells - Unknown function	6	Nucleoplasm	Cytosol	HPA051314: AB_2681438, HPA051899: AB_2681657	unprognostic (1.44e-2)	unprognostic (2.32e-1)	unprognostic (2.08e-2)	unprognostic (5.77e-3)	unprognostic (4.46e-1)	unprognostic (7.78e-2)	prognostic unfavorable (3.86e-4)	unprognostic (3.97e-1)	unprognostic (7.46e-2)	unprognostic (1.00e-1)	unprognostic (1.43e-1)	unprognostic (5.80e-2)	unprognostic (3.27e-2)	unprognostic (1.24e-1)	unprognostic (2.96e-1)	unprognostic (1.23e-1)	unprognostic (1.52e-1)
MAP3K1	1.449e-12	0.67885	0.695	0.743	4.35627e-08	High-mito	MAPKKK1, MEKK, MEKK1	ENSG00000095015	Mitogen-activated protein kinase kinase kinase 1	Q13233	5	56815549-56896152	Cancer-related genes, Disease related genes, Enzymes, FDA approved drug targets, Human disease related genes, Predicted membrane proteins		Kinase, Serine/threonine-protein kinase, Transferase	Cancer-related genes, FDA approved drug targets	Evidence at protein level	Evidence at transcript level	Evidence at protein level	Evidence at protein level	Low tissue specificity	Detected in all			Cell type enhanced	Detected in all		Oligodendrocyte precursor cells: 197.2	Low cancer specificity	Detected in all			Low region specificity	Detected in all			Low immune cell specificity	Detected in many			Low lineage specificity	Detected in all			Low cancer specificity	Detected in all			Skin - Keratinocyte (other)	Region enriched	Detected in all	6	olfactory bulb: 18.2	Low region specificity	Detected in all			CAB004500, HPA046509	Approved		Approved	Cytosol							Cluster 40: Monocytes - Innate immune response	Cluster 40: Non-specific - Transcription	Cluster 42: Choroid plexus - Mitochondria	Cluster 6: Leukemia - Signal transduction	Cluster 73: B-cells - B-cell function	7	Cytosol		CAB004500: AB_627926, HPA046509: AB_2679678	unprognostic (1.77e-1)	unprognostic (1.71e-2)	unprognostic (4.09e-1)	unprognostic (2.18e-1)	unprognostic (3.48e-2)	unprognostic (5.39e-3)	unprognostic (5.20e-3)	unprognostic (2.52e-2)	unprognostic (1.35e-1)	unprognostic (1.41e-1)	unprognostic (1.05e-2)	unprognostic (6.73e-2)	unprognostic (1.97e-3)	unprognostic (2.18e-2)	unprognostic (1.58e-1)	unprognostic (9.92e-3)	unprognostic (1.11e-1)
ZSWIM6	1.48039e-12	0.607796	0.791	0.824	4.45063e-08	High-mito	KIAA1577	ENSG00000130449	Zinc finger SWIM-type containing 6	Q9HCJ5	5	61332258-61546172	Disease related genes, Human disease related genes, Predicted intracellular proteins	Neurogenesis		Disease variant, Dwarfism, Intellectual disability	Evidence at protein level	Evidence at transcript level	Evidence at protein level	Evidence at protein level	Low tissue specificity	Detected in all			Cell type enhanced	Detected in many		Astrocytes: 474.4;Excitatory neurons: 215.7;Microglial cells: 348.9;Oligodendrocyte precursor cells: 718.3;Oligodendrocytes: 689.2	Low cancer specificity	Detected in all			Low region specificity	Detected in all			Low immune cell specificity	Detected in some			Low lineage specificity	Detected in many			Low cancer specificity	Detected in all			Testis - Spermatocytes	Low region specificity	Detected in all			Low region specificity	Detected in all			HPA035938	Uncertain		Approved	Cytosol							Cluster 2: Dendritic cells - Unknown function	Cluster 9: Oligodendrocytes - Myelination	Cluster 13: Oligodendrocytes - Mixed function	Cluster 12: Bone cancer - Neuronal signaling	Cluster 76: Oligodendrocyte precursor - Unknown function		Cytosol		HPA035938: AB_10672077	unprognostic (2.22e-1)	unprognostic (2.08e-2)	unprognostic (1.12e-1)	unprognostic (2.10e-1)	unprognostic (2.70e-1)	unprognostic (6.69e-2)	unprognostic (2.00e-1)	unprognostic (6.96e-3)	unprognostic (6.16e-2)	unprognostic (1.40e-2)	unprognostic (2.03e-1)	unprognostic (1.94e-1)	unprognostic (1.68e-2)	unprognostic (7.50e-3)	unprognostic (1.11e-1)	unprognostic (3.63e-1)	unprognostic (1.99e-1)
CDK6	1.48147e-12	0.565661	0.794	0.802	4.4539e-08	High-mito	PLSTIRE	ENSG00000105810	Cyclin dependent kinase 6	Q00534	7	92604921-92836573	Cancer-related genes, Disease related genes, Enzymes, FDA approved drug targets, Human disease related genes, Plasma proteins, Predicted intracellular proteins	Cell cycle, Cell division, Differentiation	Kinase, Serine/threonine-protein kinase, Transferase	Cancer-related genes, Disease variant, FDA approved drug targets, Primary microcephaly	Evidence at protein level	Evidence at protein level	Evidence at protein level	Evidence at protein level	Tissue enhanced	Detected in many		lymphoid tissue: 40.0	Cell type enhanced	Detected in many		Early spermatids: 179.2;Erythroid cells: 211.2;Late spermatids: 253.1;Oligodendrocytes: 219.0	Low cancer specificity	Detected in all			Low region specificity	Detected in all			Low immune cell specificity	Detected in single			Low lineage specificity	Detected in single			Low cancer specificity	Detected in all			Testis - Spermatogonia	Not detected	Not detected			Low region specificity	Detected in all			HPA002637, CAB004363	Enhanced		Supported	Nucleoplasm,Cytosol						26000	Cluster 12: Non-specific - Mitochondrial translation	Cluster 67: Lymphoid tissue & Bone marrow - Cell proliferation	Cluster 11: White matter - Signal transduction	Cluster 59: Leukemia - T-cell receptor	Cluster 11: Late spermatids - Unknown function	15	Nucleoplasm	Cytosol	CAB004363: AB_627242, HPA002637: AB_1846432	unprognostic (1.29e-1)	unprognostic (5.98e-3)	unprognostic (9.07e-2)	unprognostic (2.78e-3)	unprognostic (2.56e-2)	unprognostic (3.24e-2)	unprognostic (3.39e-1)	unprognostic (2.42e-3)	unprognostic (7.19e-2)	unprognostic (7.78e-3)	prognostic unfavorable (3.86e-6)	unprognostic (4.06e-2)	unprognostic (4.09e-3)	unprognostic (1.09e-1)	unprognostic (7.88e-2)	unprognostic (1.93e-1)	prognostic unfavorable (2.33e-5)
GOLPH3	1.51459e-12	0.689926	0.689	0.784	4.55348e-08	High-mito	GOPP1, GPP34, MIDAS, Vps74	ENSG00000113384	Golgi phosphoprotein 3	Q9H4A6	5	32124716-32174319	Predicted intracellular proteins	Protein transport, Transport			Evidence at protein level	Evidence at protein level	Evidence at protein level	Evidence at protein level	Low tissue specificity	Detected in all			Low cell type specificity	Detected in all			Low cancer specificity	Detected in all			Low region specificity	Detected in all			Low immune cell specificity	Detected in all			Low lineage specificity	Detected in all			Low cancer specificity	Detected in all				Low region specificity	Detected in all			Low region specificity	Detected in all			HPA044564, HPA055841	Approved		Supported	Golgi apparatus,Vesicles						23000	Cluster 45: Eosinophils - Unknown function	Cluster 11: Liver - Plasma proteins	Cluster 21: Non-specific - Metabolism	Cluster 29: Non-specific - Unknown function	Cluster 77: Plasma cells - Protein processing	4	Golgi apparatus, Vesicles		HPA044564: AB_10795169, HPA055841: AB_2682940	unprognostic (1.64e-2)	unprognostic (1.66e-1)	unprognostic (9.27e-2)	unprognostic (1.01e-1)	unprognostic (2.28e-1)	unprognostic (9.34e-2)	unprognostic (1.89e-2)	unprognostic (8.19e-2)	unprognostic (2.95e-2)	unprognostic (7.48e-2)	unprognostic (2.02e-1)	unprognostic (1.96e-1)	unprognostic (1.58e-1)	unprognostic (1.15e-1)	unprognostic (8.56e-2)	unprognostic (1.11e-1)	unprognostic (1.52e-2)
CEP170	2.46788e-12	0.651406	0.679	0.752	7.41944e-08	High-mito	FAM68A, KAB, KIAA0470	ENSG00000143702	Centrosomal protein 170	Q5SW79	1	243124428-243255348	Predicted intracellular proteins, Predicted membrane proteins				Evidence at protein level	Evidence at protein level	Evidence at protein level	Evidence at protein level	Group enriched	Detected in all	5	bone marrow: 52.0;brain: 24.6;testis: 87.3	Cell type enriched	Detected in many	8	Late spermatids: 2467.0	Low cancer specificity	Detected in all			Low region specificity	Detected in all			Low immune cell specificity	Detected in all			Low lineage specificity	Detected in all			Low cancer specificity	Detected in all			Testis - Early spermatids, Testis - Late spermatids	Low region specificity	Detected in all			Low region specificity	Detected in all			HPA042151, HPA045597, HPA045787	Uncertain		Enhanced	Centrosome,Cytosol				No		21000	Cluster 38: Monocytes & Neutrophils - Degranulation	Cluster 4: Testis - Basic cellular processes	Cluster 30: White matter - Myelination	Cluster 72: Neuronal - Signal transduction	Cluster 36: Late spermatids - Unknown function	12	Centrosome	Cytosol	HPA042151: AB_2677876, HPA045597: AB_2732522, HPA045787: AB_2679453	unprognostic (2.97e-1)	unprognostic (2.49e-3)	unprognostic (8.84e-2)	unprognostic (1.04e-2)	unprognostic (1.48e-1)	unprognostic (7.60e-2)	unprognostic (6.83e-5)	unprognostic (8.05e-2)	unprognostic (9.88e-3)	unprognostic (7.09e-2)	unprognostic (3.52e-2)	unprognostic (6.65e-2)	prognostic unfavorable (1.30e-9)	unprognostic (2.21e-2)	unprognostic (2.17e-1)	unprognostic (6.49e-3)	unprognostic (9.62e-3)
IKZF1	2.46822e-12	0.587075	0.732	0.802	7.42046e-08	High-mito	hIk-1, Hs.54452, IKAROS, LyF-1, PPP1R92, ZNFN1A1	ENSG00000185811	IKAROS family zinc finger 1	Q13422	7	50304068-50405101	Cancer-related genes, Disease related genes, Human disease related genes, Predicted intracellular proteins, Predicted membrane proteins, Transcription factors	Cell cycle, Transcription, Transcription regulation	Activator, Chromatin regulator, Developmental protein, DNA-binding, Repressor	Cancer-related genes, Disease variant	Evidence at protein level	Evidence at protein level	Evidence at protein level	Evidence at protein level	Group enriched	Detected in many	9	bone marrow: 168.0;lymphoid tissue: 103.5	Cell type enhanced	Detected in many		B-cells: 159.5;dendritic cells: 372.8;Erythroid cells: 103.4;granulocytes: 113.9;Langerhans cells: 114.1;monocytes: 112.1;NK-cells: 318.0;T-cells: 244.9	Low cancer specificity	Detected in all			Low region specificity	Detected in all			Low immune cell specificity	Detected in all			Low lineage specificity	Detected in all			Group enriched	Detected in some	104	Leukemia: 88.6;lymphoma: 129.9;Myeloma: 44.5	Adipose visceral - T-cells, Colon - T-cells, Skeletal muscle - Macrophages, Skin - T-cells, Stomach - T-cells, Thyroid - T-cells	Low region specificity	Detected in many			Low region specificity	Detected in all			CAB009247, HPA035221, HPA035222	Enhanced		Supported	Nucleoplasm,Cytosol							Cluster 12: Non-specific - Mitochondrial translation	Cluster 77: Bone marrow - Cell proliferation	Cluster 20: Macrophages & Microglia - Immune response	Cluster 55: Lymphoma - Immune response	Cluster 19: NK-cells - Adaptive immune response	50	Nucleoplasm	Cytosol	CAB009247: AB_2124699, HPA035221: AB_2674524, HPA035222: AB_2674525	prognostic favorable (4.28e-4)	prognostic favorable (2.02e-4)	unprognostic (2.49e-3)	unprognostic (2.41e-3)	unprognostic (5.59e-1)	prognostic favorable (8.63e-4)	unprognostic (1.45e-2)	unprognostic (1.37e-2)	unprognostic (1.15e-2)	unprognostic (2.43e-1)	unprognostic (6.63e-2)	unprognostic (2.95e-1)	unprognostic (1.69e-3)	unprognostic (1.71e-1)	unprognostic (2.84e-2)	unprognostic (6.77e-2)	unprognostic (4.67e-2)
NF1	2.78711e-12	0.71497	0.708	0.746	8.37917e-08	High-mito		ENSG00000196712	Neurofibromin 1	P21359	17	31094927-31382116	Cancer-related genes, Disease related genes, Human disease related genes, Plasma proteins, Predicted intracellular proteins, Predicted membrane proteins, RAS pathway related proteins		GTPase activation	Cancer-related genes, Disease variant, Tumor suppressor	Evidence at protein level	Evidence at protein level	Evidence at protein level	Evidence at protein level	Low tissue specificity	Detected in all			Cell type enhanced	Detected in all		Astrocytes: 240.9;Excitatory neurons: 314.3;Inhibitory neurons: 395.5;Oligodendrocyte precursor cells: 401.9;Oligodendrocytes: 295.4	Low cancer specificity	Detected in all			Low region specificity	Detected in all			Low immune cell specificity	Detected in many			Low lineage specificity	Detected in many			Low cancer specificity	Detected in all			Adipose visceral - Adipose progenitor cells, Testis - Spermatocytes, Thyroid - Thyroid glandular cells	Low region specificity	Detected in all			Low region specificity	Detected in all			HPA045502, HPA075627, CAB080363, CAB080365	Uncertain		Supported	Nucleoplasm,Plasma membrane				No			Cluster 5: Non-specific - Cell proliferation	Cluster 74: Spermatids - Flagellum assembly	Cluster 34: Non-specific - Mixed function	Cluster 27: Breast cancer - Unknown function	Cluster 8: Neurons - Neuronal signaling	3	Nucleoplasm, Plasma membrane		CAB080363: , CAB080365: , HPA045502: AB_2679352, HPA075627:	unprognostic (6.69e-2)	unprognostic (8.73e-2)	unprognostic (8.26e-2)	unprognostic (1.76e-2)	unprognostic (2.06e-2)	unprognostic (2.79e-2)	unprognostic (1.38e-1)	unprognostic (1.07e-1)	unprognostic (1.11e-1)	unprognostic (1.30e-2)	unprognostic (3.14e-2)	unprognostic (3.88e-2)	unprognostic (1.00e-2)	unprognostic (2.19e-1)	unprognostic (1.53e-1)	unprognostic (1.40e-1)	unprognostic (3.70e-1)
IL1RAP	3.33442e-12	0.87674	0.636	0.645	1.00246e-07	High-mito	C3orf13, IL-1RAcP, IL1R3	ENSG00000196083	Interleukin 1 receptor accessory protein	Q9NPH3	3	190514051-190659750	Enzymes, Plasma proteins, Predicted intracellular proteins, Predicted membrane proteins, Predicted secreted proteins	Immunity, Inflammatory response, Innate immunity	Hydrolase, Receptor		Evidence at protein level	Evidence at transcript level	Evidence at protein level	Evidence at protein level	Tissue enriched	Detected in all	6	liver: 218.9	Cell type enhanced	Detected in many		Extravillous trophoblasts: 125.7;Hepatocytes: 315.4;Oligodendrocyte precursor cells: 280.2	Low cancer specificity	Detected in all			Low region specificity	Detected in all			Group enriched	Detected in many	5	eosinophil: 23.9;neutrophil: 95.8	Lineage enriched	Detected in many	15	granulocytes: 95.8	Low cancer specificity	Detected in all			Skin - Keratinocyte (other)	Low region specificity	Detected in all			Low region specificity	Detected in all			HPA035293	Uncertain		Approved	Vesicles,Cytosol	Secreted to blood	Receptor				350000000	Cluster 21: Neutrophils - Unknown function	Cluster 83: Liver - Metabolism	Cluster 51: Neurons - Mixed function	Cluster 71: Lymphoma - Inflammatory response	Cluster 43: Hepatocytes - Metabolism	3	Vesicles, Cytosol		HPA035293: AB_10671511	unprognostic (6.48e-2)	unprognostic (1.02e-1)	unprognostic (3.04e-2)	unprognostic (1.04e-2)	unprognostic (1.37e-1)	unprognostic (8.84e-3)	unprognostic (2.35e-2)	unprognostic (6.60e-2)	unprognostic (2.62e-1)	unprognostic (1.28e-1)	prognostic unfavorable (1.31e-4)	unprognostic (1.72e-1)	prognostic unfavorable (2.16e-7)	unprognostic (4.02e-3)	unprognostic (9.06e-2)	unprognostic (5.72e-2)	prognostic unfavorable (6.29e-4)
PLXDC2	3.58778e-12	0.520996	0.796	0.823	1.07863e-07	High-mito	FLJ14623, TEM7R	ENSG00000120594	Plexin domain containing 2	Q6UX71	10	19816239-20289856	Predicted membrane proteins				Evidence at protein level	Evidence at protein level	Evidence at protein level	Evidence at protein level	Low tissue specificity	Detected in all			Group enriched	Detected in many	5	Microglial cells: 1440.4;Oligodendrocytes: 437.6	Low cancer specificity	Detected in all			Low region specificity	Detected in all			Group enriched	Detected in many	4	classical monocyte: 57.6;intermediate monocyte: 33.4;myeloid DC: 36.1;neutrophil: 81.8;non-classical monocyte: 37.5	Group enriched	Detected in many	13	dendritic cells: 36.1;granulocytes: 81.8;monocytes: 57.6	Low cancer specificity	Detected in many			Breast - Fibroblasts, Kidney - Fibroblasts, Lung - Fibroblast_1, Prostate - Fibroblasts, Thyroid - Fibroblasts	Low region specificity	Detected in all			Low region specificity	Detected in all			HPA017268, HPA070793	Approved		Supported	Nuclear bodies			No	No		720000000	Cluster 38: Monocytes & Neutrophils - Degranulation	Cluster 7: Adipose tissue - Mixed function	Cluster 20: Macrophages & Microglia - Immune response	Cluster 72: Neuronal - Signal transduction	Cluster 58: Macrophages - Innate immune response		Nuclear bodies		HPA017268: AB_10965928, HPA070793: AB_2686313	unprognostic (1.75e-1)	unprognostic (1.21e-1)	unprognostic (1.15e-1)	unprognostic (3.05e-1)	unprognostic (3.31e-2)	unprognostic (2.99e-1)	unprognostic (1.94e-2)	unprognostic (1.57e-1)	unprognostic (5.32e-2)	unprognostic (7.52e-2)	unprognostic (1.89e-1)	unprognostic (1.35e-1)	unprognostic (5.44e-2)	unprognostic (3.91e-3)	unprognostic (8.71e-2)	unprognostic (3.35e-1)	unprognostic (2.66e-2)
PHF14	3.84273e-12	0.765389	0.632	0.674	1.15528e-07	High-mito	KIAA0783	ENSG00000106443	PHD finger protein 14	O94880	7	10973336-11169623	Predicted intracellular proteins				Evidence at protein level	Evidence at protein level	Evidence at protein level	Evidence at protein level	Low tissue specificity	Detected in all			Low cell type specificity	Detected in all			Low cancer specificity	Detected in all			Low region specificity	Detected in all			Low immune cell specificity	Detected in many			Low lineage specificity	Detected in many			Low cancer specificity	Detected in all				Low region specificity	Detected in all			Low region specificity	Detected in all			HPA000538, HPA017376	Supported		Approved	Nucleoplasm,Vesicles,Cytosol							Cluster 3: Non-specific - Nuclear processes	Cluster 64: Neuronal - Transcription	Cluster 37: Neurons - Mixed function	Cluster 67: Non-specific - Unknown function	Cluster 65: Neurons - Synaptic function	1	Vesicles	Nucleoplasm, Cytosol	HPA000538: AB_1079604, HPA017376: AB_2732420	unprognostic (1.16e-1)	unprognostic (3.17e-1)	unprognostic (3.73e-3)	unprognostic (7.38e-3)	unprognostic (8.05e-2)	unprognostic (3.38e-1)	unprognostic (4.66e-3)	unprognostic (1.80e-1)	unprognostic (5.32e-3)	unprognostic (6.76e-2)	unprognostic (2.94e-2)	unprognostic (3.10e-1)	unprognostic (4.84e-3)	unprognostic (1.24e-1)	unprognostic (2.30e-2)	unprognostic (1.87e-2)	unprognostic (2.33e-1)
FRY	3.90787e-12	0.7776	0.673	0.669	1.17486e-07	High-mito	13CDNA73, bA37E23.1, C13orf14, CG003	ENSG00000073910	FRY microtubule binding protein	Q5TBA9	13	31846713-32299125	Predicted intracellular proteins				Evidence at protein level	Evidence at transcript level	Evidence at protein level	Evidence at protein level	Tissue enhanced	Detected in many		heart muscle: 25.2	Cell type enhanced	Detected in many		Excitatory neurons: 250.6;Inhibitory neurons: 260.8;Oligodendrocyte precursor cells: 215.1	Low cancer specificity	Detected in many			Low region specificity	Detected in all			Group enriched	Detected in some	8	basophil: 7.7;eosinophil: 11.9;neutrophil: 8.4	Lineage enriched	Detected in many	10	granulocytes: 11.9	Low cancer specificity	Detected in many				Low region specificity	Detected in all			Low region specificity	Detected in all			HPA041635	Approved										Cluster 22: Eosinophils - Transcription	Cluster 12: Heart muscle - Cardiac muscle contraction	Cluster 35: Non-specific - DNA binding	Cluster 14: Myeloid leukemia - Innate immune response	Cluster 65: Neurons - Synaptic function				HPA041635: AB_2677588	unprognostic (4.09e-1)	unprognostic (2.76e-1)	unprognostic (2.95e-1)	unprognostic (1.27e-1)	unprognostic (5.19e-3)	unprognostic (1.71e-1)	unprognostic (1.34e-1)	unprognostic (6.40e-2)	unprognostic (1.74e-1)	unprognostic (4.24e-2)	unprognostic (5.07e-2)	unprognostic (4.00e-2)	prognostic favorable (9.60e-4)	unprognostic (2.47e-2)	unprognostic (2.89e-2)	unprognostic (8.33e-3)	unprognostic (2.25e-2)
CPNE8	6.40834e-12	0.701053	0.674	0.733	1.9266e-07	High-mito		ENSG00000139117	Copine 8	Q86YQ8	12	38646822-38907430	Predicted intracellular proteins				Evidence at protein level	Evidence at transcript level	Evidence at protein level	Evidence at protein level	Low tissue specificity	Detected in all			Cell type enhanced	Detected in many		Early spermatids: 80.1;Excitatory neurons: 111.7	Low cancer specificity	Detected in all			Low region specificity	Detected in all			Low immune cell specificity	Detected in many			Low lineage specificity	Detected in many			Low cancer specificity	Detected in all			Adipose visceral - Endothelial cells, Breast - Endothelial cells, Colon - Endothelial cells, Heart muscle - Endothelial cells, Kidney - Endothelial cells, Lung - Endothelial cells, Prostate - Endothelial cells, Skeletal muscle - Endothelial cells, Testis - Early spermatids	Low region specificity	Detected in all			Low region specificity	Detected in all			HPA038600	Approved										Cluster 10: Non-specific - Membrane trafficking	Cluster 11: Liver - Plasma proteins	Cluster 40: Astrocytes - Astrocyte-neuron interactions	Cluster 15: Kidney cancer - Membrane components	Cluster 34: Neurons - Neuronal signaling	2			HPA038600: AB_10674690	unprognostic (1.57e-1)	unprognostic (3.07e-1)	unprognostic (3.38e-1)	unprognostic (3.78e-3)	unprognostic (8.93e-3)	unprognostic (6.28e-3)	unprognostic (6.74e-2)	unprognostic (8.44e-2)	unprognostic (5.40e-3)	unprognostic (4.29e-1)	unprognostic (1.28e-2)	unprognostic (2.27e-1)	unprognostic (2.64e-2)	prognostic unfavorable (2.11e-4)	unprognostic (3.21e-1)	unprognostic (5.13e-2)	unprognostic (8.73e-3)
CNOT2	6.43754e-12	0.611073	0.695	0.775	1.93538e-07	High-mito	CDC36, NOT2, NOT2H	ENSG00000111596	CCR4-NOT transcription complex subunit 2	Q9NZN8	12	70243002-70354993	Disease related genes, Human disease related genes, Predicted intracellular proteins	RNA-mediated gene silencing, Transcription, Transcription regulation, Translation regulation	Developmental protein, Repressor	Disease variant, Intellectual disability	Evidence at protein level	Evidence at transcript level	Evidence at protein level	Evidence at protein level	Low tissue specificity	Detected in all			Low cell type specificity	Detected in all			Low cancer specificity	Detected in all			Low region specificity	Detected in all			Low immune cell specificity	Detected in all			Low lineage specificity	Detected in all			Low cancer specificity	Detected in all			Skin - Keratinocyte (other)	Low region specificity	Detected in all			Low region specificity	Detected in all			HPA067711	Approved		Approved	Nucleoplasm,Cytosol							Cluster 42: Non-specific - Vesicular transport	Cluster 40: Non-specific - Transcription	Cluster 25: Non-specific - Transcription	Cluster 38: Non-specific - Transcription	Cluster 78: NK-cells & T-cells - Immune system & Transcription	24	Nucleoplasm	Cytosol	HPA067711: AB_2685893	unprognostic (5.00e-2)	unprognostic (2.12e-1)	unprognostic (6.95e-2)	unprognostic (3.60e-2)	unprognostic (3.48e-1)	unprognostic (1.05e-1)	prognostic unfavorable (2.21e-4)	unprognostic (7.36e-2)	prognostic unfavorable (6.86e-4)	unprognostic (1.32e-1)	unprognostic (9.70e-2)	unprognostic (2.99e-2)	prognostic unfavorable (8.63e-5)	unprognostic (1.28e-1)	unprognostic (5.58e-2)	unprognostic (5.97e-2)	unprognostic (6.23e-2)
USP24	6.87562e-12	0.744166	0.61	0.653	2.06709e-07	High-mito	KIAA1057	ENSG00000162402	Ubiquitin specific peptidase 24	Q9UPU5	1	55066359-55215378	Enzymes, Metabolic proteins, Predicted intracellular proteins	Host-virus interaction, Ubl conjugation pathway	Hydrolase, Protease, Thiol protease		Evidence at protein level	Evidence at protein level	Evidence at protein level	Evidence at protein level	Low tissue specificity	Detected in all			Cell type enriched	Detected in many	4	Oligodendrocyte precursor cells: 518.4	Low cancer specificity	Detected in all			Low region specificity	Detected in all			Low immune cell specificity	Detected in many			Low lineage specificity	Detected in all			Low cancer specificity	Detected in all				Low region specificity	Detected in all			Low region specificity	Detected in all			HPA026723, HPA028428, HPA067124	Approved		Supported	Nucleoplasm,Cytosol							Cluster 8: Plasmacytoid DCs - Unknown function	Cluster 19: Non-specific - Basic cellular processes	Cluster 10: Cerebellum - Nucleic acid binding	Cluster 37: Non-specific - mRNA processing	Cluster 76: Oligodendrocyte precursor - Unknown function	1	Nucleoplasm	Cytosol	HPA026723: AB_10599851, HPA028428: AB_10600991, HPA067124: AB_2685785	unprognostic (2.28e-1)	unprognostic (9.81e-3)	unprognostic (4.70e-3)	unprognostic (4.86e-3)	unprognostic (9.31e-3)	unprognostic (4.84e-3)	prognostic unfavorable (1.34e-7)	unprognostic (2.04e-1)	unprognostic (6.93e-2)	unprognostic (2.98e-1)	unprognostic (5.08e-2)	unprognostic (1.86e-1)	unprognostic (8.12e-2)	unprognostic (1.79e-1)	unprognostic (6.42e-2)	unprognostic (4.12e-2)	unprognostic (1.64e-1)
AMD1	8.61721e-12	0.67371	0.697	0.768	2.59068e-07	High-mito	SAMDC	ENSG00000123505	Adenosylmethionine decarboxylase 1	P17707	6	110874770-110898879	Enzymes, Metabolic proteins, Predicted intracellular proteins	Polyamine biosynthesis, Spermidine biosynthesis	Decarboxylase, Lyase		Evidence at protein level	Evidence at transcript level	Evidence at protein level	Evidence at protein level	Tissue enhanced	Detected in all		prostate: 196.2	Cell type enhanced	Detected in all		Prostatic glandular cells: 734.9	Cancer enhanced	Detected in all		prostate cancer: 70.4	Low region specificity	Detected in all			Low immune cell specificity	Detected in all			Low lineage specificity	Detected in all			Low cancer specificity	Detected in all			Prostate - Prostate glandular cells	Low region specificity	Detected in all			Low region specificity	Detected in single			HPA029281, HPA029282	Approved		Approved	Nucleoplasm							Cluster 35: Neutrophils - Protein binding	Cluster 77: Bone marrow - Cell proliferation	Cluster 28: Oligodendrocytes - Mixed function	Cluster 60: Prostate cancer - Unknown function	Cluster 80: Non-specific - Transcription	1	Nucleoplasm		HPA029281: AB_10600101, HPA029282: AB_10599965	prognostic unfavorable (3.87e-4)	unprognostic (4.68e-2)	unprognostic (1.85e-3)	unprognostic (1.01e-1)	unprognostic (2.01e-1)	unprognostic (1.05e-1)	prognostic unfavorable (1.91e-6)	unprognostic (1.18e-1)	unprognostic (2.03e-2)	unprognostic (6.50e-2)	unprognostic (2.25e-1)	unprognostic (4.20e-1)	prognostic favorable (4.28e-4)	unprognostic (8.62e-3)	unprognostic (1.55e-1)	unprognostic (4.41e-2)	unprognostic (7.71e-2)
GMDS	9.63067e-12	0.535088	0.713	0.771	2.89536e-07	High-mito	GMD, SDR3E1	ENSG00000112699	GDP-mannose 4,6-dehydratase	O60547	6	1623806-2245605	Enzymes, Metabolic proteins, Predicted intracellular proteins		Lyase		Evidence at protein level	Evidence at protein level	Evidence at protein level	Evidence at protein level	Tissue enhanced	Detected in all		intestine: 103.0;salivary gland: 102.5;stomach 1: 94.6	Cell type enhanced	Detected in all		Excitatory neurons: 201.6;Gastric mucus-secreting cells: 270.6;Intestinal goblet cells: 296.1;Proximal enterocytes: 202.4;Serous glandular cells: 200.5	Low cancer specificity	Detected in all			Low region specificity	Detected in all			Low immune cell specificity	Detected in all			Low lineage specificity	Detected in all			Low cancer specificity	Detected in all			Adipose visceral - Adipose progenitor cells, Stomach - Gastric mucous cells, Testis - Spermatogonia	Low region specificity	Detected in all			Low region specificity	Detected in all			HPA031528	Enhanced									72000	Cluster 33: Non-specific - ATP binding	Cluster 45: Intestine - Digestion	Cluster 23: Choroid plexus - Mixed function	Cluster 2: Mucus-secreting cells - Unknown function	Cluster 16: Intestinal goblet cells - Mucin production	2			HPA031528: AB_10601016	unprognostic (5.94e-2)	unprognostic (3.92e-2)	unprognostic (1.12e-1)	prognostic favorable (5.89e-4)	unprognostic (4.37e-1)	unprognostic (1.53e-1)	unprognostic (1.10e-3)	unprognostic (7.15e-2)	unprognostic (2.29e-1)	unprognostic (8.02e-2)	unprognostic (2.38e-1)	unprognostic (4.41e-1)	prognostic favorable (5.93e-4)	unprognostic (2.45e-1)	unprognostic (2.84e-1)	unprognostic (6.68e-2)	unprognostic (1.12e-1)
MARK3	1.63068e-11	0.579226	0.691	0.778	4.90247e-07	High-mito	CTAK1, KP78, PAR-1A	ENSG00000075413	Microtubule affinity regulating kinase 3	P27448	14	103385377-103503831	Disease related genes, Enzymes, Potential drug targets, Predicted intracellular proteins, Predicted membrane proteins		Kinase, Serine/threonine-protein kinase, Transferase	Disease variant	Evidence at protein level	Evidence at protein level	Evidence at protein level	Evidence at protein level	Low tissue specificity	Detected in all			Low cell type specificity	Detected in all			Low cancer specificity	Detected in all			Low region specificity	Detected in all			Immune cell enriched	Detected in many	32	eosinophil: 102.0	Lineage enriched	Detected in all	32	granulocytes: 102.0	Low cancer specificity	Detected in all				Low region specificity	Detected in all			Low region specificity	Detected in all			HPA024652	Approved										Cluster 19: Eosinophils - Unknown function	Cluster 79: Non-specific - Transcription	Cluster 14: Neurons - Synaptic function	Cluster 30: Non-specific - Gene expression regulation	Cluster 55: Non-specific - Transcription	9			HPA024652: AB_1853582	unprognostic (6.86e-2)	unprognostic (2.93e-1)	unprognostic (7.70e-2)	unprognostic (3.48e-2)	unprognostic (8.41e-2)	unprognostic (1.50e-1)	unprognostic (2.31e-3)	unprognostic (2.21e-1)	prognostic unfavorable (1.14e-4)	unprognostic (2.29e-3)	unprognostic (3.66e-2)	unprognostic (1.55e-2)	unprognostic (1.13e-1)	unprognostic (4.71e-2)	unprognostic (1.34e-1)	unprognostic (1.33e-2)	unprognostic (1.60e-1)
YTHDF3	1.70994e-11	0.817248	0.608	0.649	5.14075e-07	High-mito	FLJ31657	ENSG00000185728	YTH N6-methyladenosine RNA binding protein 3	Q7Z739	8	63168553-63212786	Predicted intracellular proteins	Host-virus interaction	RNA-binding		Evidence at protein level	Evidence at transcript level	Evidence at protein level	Evidence at protein level	Low tissue specificity	Detected in all			Cell type enhanced	Detected in all		monocytes: 140.3	Low cancer specificity	Detected in all			Low region specificity	Detected in all			Low immune cell specificity	Detected in all			Low lineage specificity	Detected in all			Low cancer specificity	Detected in all				Low region specificity	Detected in all			Low region specificity	Detected in all														Cluster 42: Non-specific - Vesicular transport	Cluster 56: Non-specific - Unknown function	Cluster 31: Non-specific - Transcription	Cluster 40: Non-specific - Unknown function	Cluster 29: Monocytes - Innate immune response	1				unprognostic (1.06e-2)	unprognostic (9.89e-3)	unprognostic (6.65e-3)	unprognostic (2.06e-2)	unprognostic (1.22e-1)	unprognostic (1.49e-1)	unprognostic (7.87e-2)	unprognostic (9.57e-2)	unprognostic (2.07e-1)	unprognostic (6.14e-2)	unprognostic (2.24e-2)	unprognostic (1.26e-1)	unprognostic (3.67e-2)	unprognostic (1.80e-1)	unprognostic (1.51e-1)	unprognostic (1.35e-3)	unprognostic (1.11e-1)
TRAPPC9	1.75344e-11	0.706409	0.684	0.739	5.27153e-07	High-mito	IKBKBBP, KIAA1882, MRT13, NIBP, T1, TRS120	ENSG00000167632	Trafficking protein particle complex subunit 9	Q96Q05	8	139727725-140458579	Disease related genes, Human disease related genes, Predicted intracellular proteins	Differentiation		Intellectual disability	Evidence at protein level	Evidence at transcript level	Evidence at protein level	Evidence at protein level	Low tissue specificity	Detected in all			Cell type enhanced	Detected in all		Astrocytes: 84.8;Excitatory neurons: 117.7;Inhibitory neurons: 130.5;Late spermatids: 120.7;Microglial cells: 101.1;Oligodendrocyte precursor cells: 87.7;Oligodendrocytes: 158.8	Low cancer specificity	Detected in all			Low region specificity	Detected in all			Low immune cell specificity	Detected in all			Low lineage specificity	Detected in all			Low cancer specificity	Detected in all			Skin - Keratinocyte (other), Thyroid - Thyroid glandular cells	Low region specificity	Detected in all			Low region specificity	Detected in all			HPA026579			Approved	Nucleoplasm,Golgi apparatus,Vesicles							Cluster 30: Non-specific - DNA binding	Cluster 3: Non-specific - Unknown function	Cluster 45: Non-specific - Mixed function	Cluster 40: Non-specific - Unknown function	Cluster 65: Neurons - Synaptic function	2	Nucleoplasm, Golgi apparatus, Vesicles		HPA026579: AB_1854459	unprognostic (1.82e-2)	unprognostic (1.06e-1)	unprognostic (1.41e-1)	unprognostic (1.48e-2)	unprognostic (2.30e-1)	unprognostic (1.12e-1)	unprognostic (2.15e-1)	unprognostic (8.14e-2)	unprognostic (1.03e-1)	unprognostic (1.96e-1)	unprognostic (2.76e-2)	unprognostic (2.31e-1)	prognostic favorable (5.11e-6)	unprognostic (2.09e-1)	unprognostic (9.97e-2)	unprognostic (2.40e-1)	unprognostic (1.62e-1)
OGT	2.03764e-11	0.766636	0.601	0.65	6.12595e-07	High-mito	FLJ23071, HRNT1, MGC22921, O-GLCNAC, OGT1	ENSG00000147162	O-linked N-acetylglucosamine (GlcNAc) transferase	O15294	X	71533087-71575892	Disease related genes, Enzymes, Human disease related genes, Metabolic proteins, Potential drug targets, Predicted intracellular proteins	Apoptosis, Biological rhythms, Host-virus interaction, Ubl conjugation pathway	Chromatin regulator, Glycosyltransferase, Transferase	Disease variant, Intellectual disability	Evidence at protein level	Evidence at protein level	Evidence at protein level	Evidence at protein level	Low tissue specificity	Detected in all			Cell type enhanced	Detected in all		dendritic cells: 202.9	Low cancer specificity	Detected in all			Low region specificity	Detected in all			Low immune cell specificity	Detected in all			Low lineage specificity	Detected in all			Low cancer specificity	Detected in all				Low region specificity	Detected in all			Low region specificity	Detected in all			HPA030751, HPA030752, HPA030753, HPA030754, CAB034099	Approved		Supported	Nucleoplasm,Plasma membrane			Yes	No			Cluster 14: Non-specific - Unknown function	Cluster 66: Non-specific - Transcription	Cluster 53: Neurons - Mixed function	Cluster 36: Non-specific - mRNA processing	Cluster 78: NK-cells & T-cells - Immune system & Transcription	14	Nucleoplasm	Plasma membrane	CAB034099: AB_2157067, HPA030751: AB_10600217, HPA030752: AB_10601445, HPA030753: AB_2673594, HPA030754: AB_2673595	unprognostic (1.37e-1)	unprognostic (2.20e-1)	unprognostic (2.32e-2)	prognostic unfavorable (8.33e-4)	unprognostic (3.40e-2)	prognostic favorable (1.97e-4)	unprognostic (9.56e-3)	unprognostic (1.96e-3)	unprognostic (5.58e-2)	unprognostic (2.29e-1)	unprognostic (1.06e-1)	unprognostic (9.74e-3)	prognostic unfavorable (2.36e-6)	unprognostic (2.99e-3)	unprognostic (2.28e-1)	unprognostic (8.03e-3)	prognostic favorable (6.85e-7)
KAT6B	2.42099e-11	0.743566	0.654	0.697	7.27846e-07	High-mito	Morf, MOZ2, MYST4, qkf, querkopf, ZC2HC6B	ENSG00000156650	Lysine acetyltransferase 6B	Q8WYB5	10	74824927-75032624	Cancer-related genes, Disease related genes, Enzymes, Human disease related genes, Metabolic proteins, Potential drug targets, Predicted intracellular proteins, Transcription factors	Transcription, Transcription regulation	Activator, Acyltransferase, Chromatin regulator, Repressor, Transferase	Cancer-related genes	Evidence at protein level	Evidence at protein level	Evidence at protein level	Evidence at protein level	Low tissue specificity	Detected in all			Low cell type specificity	Detected in all			Low cancer specificity	Detected in all			Low region specificity	Detected in all			Low immune cell specificity	Detected in all			Low lineage specificity	Detected in all			Low cancer specificity	Detected in all				Low region specificity	Detected in all			Low region specificity	Detected in all			HPA006104	Supported		Approved	Nucleoplasm,Nuclear bodies							Cluster 24: Non-specific - Transcription	Cluster 79: Non-specific - Transcription	Cluster 15: Non-specific - Transcription	Cluster 52: Non-specific - Mitochondria	Cluster 78: NK-cells & T-cells - Immune system & Transcription		Nucleoplasm, Nuclear bodies		HPA006104: AB_1079445	unprognostic (4.17e-1)	unprognostic (1.98e-1)	unprognostic (1.82e-1)	unprognostic (2.32e-2)	unprognostic (7.83e-2)	unprognostic (2.85e-2)	unprognostic (3.56e-1)	unprognostic (2.62e-1)	unprognostic (2.54e-1)	unprognostic (1.09e-1)	unprognostic (9.47e-2)	unprognostic (8.78e-2)	prognostic favorable (4.82e-4)	unprognostic (2.52e-1)	unprognostic (3.70e-1)	unprognostic (2.59e-2)	unprognostic (3.15e-1)
HIPK1	3.65015e-11	0.747237	0.668	0.734	1.09738e-06	High-mito	KIAA0630, MGC26642, MGC33446, MGC33548, Myak, Nbak2	ENSG00000163349	Homeodomain interacting protein kinase 1	Q86Z02	1	113929324-113977869	Enzymes, Plasma proteins, Predicted intracellular proteins, Predicted membrane proteins	Transcription, Transcription regulation	Kinase, Serine/threonine-protein kinase, Transferase		Evidence at protein level	Evidence at protein level	Evidence at protein level	Evidence at protein level	Tissue enhanced	Detected in all		bone marrow: 140.4	Low cell type specificity	Detected in all			Low cancer specificity	Detected in all			Low region specificity	Detected in all			Low immune cell specificity	Detected in many			Low lineage specificity	Detected in all			Low cancer specificity	Detected in all			Testis - Early spermatids, Thyroid - Thyroid glandular cells	Low region specificity	Detected in all			Low region specificity	Detected in all			HPA016664	Approved		Supported	Nucleoplasm,Centrosome,Cytosol							Cluster 35: Neutrophils - Protein binding	Cluster 6: Bone marrow - Innate immune response	Cluster 44: Non-specific - Mixed function	Cluster 37: Non-specific - mRNA processing	Cluster 78: NK-cells & T-cells - Immune system & Transcription	2	Nucleoplasm, Cytosol	Centrosome	HPA016664: AB_1850725	unprognostic (2.98e-1)	unprognostic (3.94e-2)	unprognostic (4.89e-3)	unprognostic (2.52e-2)	unprognostic (6.47e-2)	unprognostic (9.84e-3)	unprognostic (4.64e-3)	unprognostic (7.22e-2)	unprognostic (7.52e-2)	unprognostic (1.45e-2)	unprognostic (1.26e-1)	unprognostic (1.15e-1)	unprognostic (8.63e-2)	unprognostic (1.84e-1)	unprognostic (2.64e-1)	unprognostic (1.94e-2)	unprognostic (1.99e-2)
RFX7	4.28672e-11	0.776066	0.598	0.621	1.28876e-06	High-mito	FLJ12994, RFXDC2	ENSG00000181827	Regulatory factor X7	Q2KHR2	15	56087280-56245082	Predicted intracellular proteins, Transcription factors		DNA-binding		Evidence at protein level	Evidence at transcript level	Evidence at protein level	Evidence at protein level	Low tissue specificity	Detected in many			Group enriched	Detected in many	6	Astrocytes: 102.8;Excitatory neurons: 144.3;Inhibitory neurons: 156.9;Microglial cells: 87.7;Oligodendrocyte precursor cells: 175.5;Oligodendrocytes: 157.9	Low cancer specificity	Detected in all			Low region specificity	Detected in all			Low immune cell specificity	Detected in some			Low lineage specificity	Detected in many			Low cancer specificity	Detected in all			Testis - Early spermatids	Low region specificity	Detected in all			Low region specificity	Detected in all			HPA035462, HPA057957	Approved		Approved	Nucleoplasm,Nuclear membrane							Cluster 5: Non-specific - Cell proliferation	Cluster 16: Non-specific - Transcription	Cluster 10: Cerebellum - Nucleic acid binding	Cluster 58: Non-specific - Nuclear processes	Cluster 69: Neurons - Neuronal signaling	2	Nucleoplasm, Nuclear membrane		HPA035462: AB_10602152, HPA057957:	unprognostic (2.36e-1)	unprognostic (2.09e-2)	unprognostic (1.53e-1)	unprognostic (1.32e-1)	unprognostic (4.72e-2)	unprognostic (2.73e-2)	unprognostic (9.58e-2)	unprognostic (1.50e-1)	unprognostic (4.10e-2)	unprognostic (2.78e-2)	unprognostic (2.60e-2)	unprognostic (1.21e-1)	prognostic unfavorable (1.12e-5)	unprognostic (2.24e-1)	unprognostic (5.09e-1)	unprognostic (1.50e-1)	unprognostic (1.84e-1)
CHD1	6.01054e-11	0.760477	0.713	0.781	1.80701e-06	High-mito		ENSG00000153922	Chromodomain helicase DNA binding protein 1	O14646	5	98853985-98929007	Disease related genes, Enzymes, Human disease related genes, Potential drug targets, Predicted intracellular proteins	Transcription, Transcription regulation	Chromatin regulator, DNA-binding, Helicase, Hydrolase	Disease variant, Intellectual disability	Evidence at protein level	Evidence at transcript level	Evidence at protein level	Evidence at protein level	Low tissue specificity	Detected in all			Cell type enhanced	Detected in all		monocytes: 658.0	Low cancer specificity	Detected in all			Low region specificity	Detected in all			Low immune cell specificity	Detected in all			Low lineage specificity	Detected in all			Low cancer specificity	Detected in all				Low region specificity	Detected in all			Low region specificity	Detected in all			HPA022236	Approved		Approved	Nucleoplasm,Nucleoli fibrillar center							Cluster 21: Neutrophils - Unknown function	Cluster 4: Testis - Basic cellular processes	Cluster 25: Non-specific - Transcription	Cluster 22: Non-specific - mRNA splicing & Cell cycle	Cluster 29: Monocytes - Innate immune response	1	Nucleoplasm, Nucleoli fibrillar center		HPA022236: AB_2670915	unprognostic (2.63e-1)	unprognostic (2.31e-1)	unprognostic (1.09e-2)	unprognostic (4.11e-2)	unprognostic (7.79e-2)	unprognostic (7.15e-2)	unprognostic (6.50e-2)	unprognostic (1.00e-2)	unprognostic (1.79e-1)	unprognostic (2.88e-1)	unprognostic (4.94e-2)	unprognostic (3.15e-1)	prognostic unfavorable (7.25e-6)	unprognostic (2.69e-1)	unprognostic (3.33e-1)	unprognostic (1.52e-1)	unprognostic (1.17e-1)
AGO3	6.35424e-11	0.633727	0.665	0.73	1.91034e-06	High-mito	EIF2C3, FLJ12765, hAGO3	ENSG00000126070	Argonaute RISC catalytic component 3	Q9H9G7	1	35930718-36072500	Enzymes, Predicted intracellular proteins	RNA-mediated gene silencing, Translation regulation	Endonuclease, Hydrolase, Nuclease, Ribonucleoprotein, RNA-binding		Evidence at protein level	Evidence at protein level	Evidence at protein level	Evidence at protein level	Low tissue specificity	Detected in all			Cell type enhanced	Detected in many		Oligodendrocytes: 145.0	Low cancer specificity	Detected in many			Low region specificity	Detected in all			Low immune cell specificity	Detected in all			Low lineage specificity	Detected in all			Low cancer specificity	Detected in all				Low region specificity	Detected in all			Low region specificity	Detected in all			HPA048342, HPA067849, HPA075436	Uncertain		Supported	Nucleoplasm,Cytosol,Cytoplasmic bodies							Cluster 36: Eosinophils - Protein ubiquitination	Cluster 40: Non-specific - Transcription	Cluster 11: White matter - Signal transduction	Cluster 37: Non-specific - mRNA processing	Cluster 55: Non-specific - Transcription	7	Cytoplasmic bodies	Nucleoplasm, Cytosol	HPA048342: AB_2680365, HPA067849: , HPA075436: AB_2686750	unprognostic (4.10e-2)	unprognostic (7.10e-2)	unprognostic (4.94e-2)	prognostic unfavorable (5.70e-4)	unprognostic (1.89e-2)	unprognostic (2.12e-2)	unprognostic (4.39e-4)	unprognostic (5.14e-2)	unprognostic (2.37e-3)	unprognostic (1.30e-1)	unprognostic (4.97e-2)	unprognostic (2.96e-2)	unprognostic (9.28e-3)	unprognostic (1.61e-1)	unprognostic (4.45e-2)	unprognostic (9.06e-2)	unprognostic (1.81e-1)
AUH	6.52525e-11	1.04277	0.507	0.487	1.96175e-06	High-mito		ENSG00000148090	AU RNA binding methylglutaconyl-CoA hydratase	Q13825	9	91213815-91361918	Disease related genes, Enzymes, Human disease related genes, Metabolic proteins, Plasma proteins, Potential drug targets, Predicted intracellular proteins	Branched-chain amino acid catabolism	Lyase, RNA-binding	Disease variant	Evidence at protein level	Evidence at protein level	Evidence at protein level	Evidence at protein level	Low tissue specificity	Detected in all			Cell type enhanced	Detected in all		Inhibitory neurons: 131.5;Oligodendrocytes: 128.0	Low cancer specificity	Detected in all			Low region specificity	Detected in all			Low immune cell specificity	Detected in all			Low lineage specificity	Detected in all			Low cancer specificity	Detected in all			Heart muscle - Cardiomyocytes, Liver - Hepatocytes, Prostate - Prostate glandular cells, Thyroid - Thyroid glandular cells	Low region specificity	Detected in all			Low region specificity	Detected in all			HPA004171	Enhanced				Intracellular and membrane	Enzyme					Cluster 36: Eosinophils - Protein ubiquitination	Cluster 55: Kidney & Intestine - Metabolism	Cluster 50: Non-specific - Nucleic acid binding	Cluster 21: Lymphoma - Adaptive immune response	Cluster 8: Neurons - Neuronal signaling				HPA004171: AB_1845215	unprognostic (4.10e-2)	unprognostic (8.95e-2)	unprognostic (5.56e-2)	unprognostic (1.19e-1)	unprognostic (1.54e-1)	unprognostic (1.49e-1)	unprognostic (3.24e-2)	unprognostic (3.05e-2)	unprognostic (3.57e-1)	unprognostic (1.11e-3)	unprognostic (1.41e-1)	unprognostic (1.76e-1)	prognostic favorable (0.00e+0)	unprognostic (8.23e-3)	unprognostic (2.84e-2)	unprognostic (1.23e-1)	unprognostic (1.23e-1)
PELI2	7.26939e-11	0.913555	0.62	0.628	2.18547e-06	High-mito		ENSG00000139946	Pellino E3 ubiquitin protein ligase family member 2	Q9HAT8	14	56117814-56301524	Enzymes, Plasma proteins, Predicted intracellular proteins	Ubl conjugation pathway	Transferase		Evidence at protein level	Evidence at protein level	Evidence at protein level	Evidence at protein level	Low tissue specificity	Detected in all			Cell type enhanced	Detected in many		Astrocytes: 108.4;Microglial cells: 95.7;Oligodendrocyte precursor cells: 141.5;Oligodendrocytes: 72.2	Low cancer specificity	Detected in many			Low region specificity	Detected in all			Immune cell enhanced	Detected in some		neutrophil: 5.6	Low lineage specificity	Detected in many			Low cancer specificity	Detected in many			Testis - Spermatogonia	Low region specificity	Detected in all			Low region specificity	Detected in all			HPA053182	Uncertain		Approved	Nucleoplasm,Nucleoli,Intermediate filaments							Cluster 21: Neutrophils - Unknown function	Cluster 15: Pancreas - Proteolysis	Cluster 25: Non-specific - Transcription	Cluster 24: Non-specific - Unknown function	Cluster 76: Oligodendrocyte precursor - Unknown function	17	Nucleoplasm, Nucleoli, Intermediate filaments		HPA053182: AB_2682072	unprognostic (3.26e-1)	unprognostic (2.25e-1)	unprognostic (9.21e-2)	unprognostic (8.94e-3)	unprognostic (1.57e-1)	unprognostic (1.68e-1)	unprognostic (2.53e-2)	unprognostic (3.36e-3)	unprognostic (1.81e-1)	unprognostic (2.68e-2)	unprognostic (1.18e-1)	unprognostic (2.14e-1)	prognostic favorable (1.53e-6)	unprognostic (3.64e-1)	unprognostic (2.15e-1)	unprognostic (5.43e-2)	unprognostic (2.22e-1)
RNGTT	8.43147e-11	0.70056	0.626	0.682	2.53484e-06	High-mito	hCAP, HCE, HCE1	ENSG00000111880	RNA guanylyltransferase and 5'-phosphatase	O60942	6	88609897-88963618	Enzymes, Metabolic proteins, Plasma proteins, Predicted intracellular proteins	Host-virus interaction, mRNA capping, mRNA processing	Hydrolase, Multifunctional enzyme, Nucleotidyltransferase, Protein phosphatase, Transferase		Evidence at protein level	Evidence at transcript level	Evidence at protein level	Evidence at protein level	Low tissue specificity	Detected in all			Cell type enhanced	Detected in many		Excitatory neurons: 104.9;Inhibitory neurons: 105.5;Oligodendrocyte precursor cells: 90.6;Oligodendrocytes: 87.8	Low cancer specificity	Detected in all			Low region specificity	Detected in all			Low immune cell specificity	Detected in all			Low lineage specificity	Detected in all			Low cancer specificity	Detected in all			Testis - Early spermatids, Testis - Spermatocytes	Low region specificity	Detected in all			Low region specificity	Detected in all			HPA003750	Approved		Approved	Nucleoplasm							Cluster 24: Non-specific - Transcription	Cluster 36: Lymphoid tissue - Cytokine signaling	Cluster 16: Non-specific - Transcription	Cluster 46: Lymphoma - Humoral immune response	Cluster 73: B-cells - B-cell function	1	Nucleoplasm		HPA003750: AB_1856383	unprognostic (5.19e-3)	unprognostic (1.00e-1)	unprognostic (2.82e-2)	unprognostic (3.45e-3)	unprognostic (4.82e-2)	unprognostic (1.10e-1)	prognostic unfavorable (1.37e-4)	unprognostic (4.48e-3)	unprognostic (1.28e-1)	unprognostic (4.05e-3)	unprognostic (3.76e-2)	unprognostic (1.55e-1)	unprognostic (2.23e-3)	unprognostic (9.83e-2)	unprognostic (6.55e-2)	unprognostic (1.67e-1)	unprognostic (8.08e-3)
FAM13B	8.47743e-11	0.621308	0.654	0.727	2.54865e-06	High-mito	ARHGAP49, C5orf5, FAM13B1, KHCHP, N61	ENSG00000031003	Family with sequence similarity 13 member B	Q9NYF5	5	137937960-138051961	Predicted intracellular proteins		GTPase activation		Evidence at protein level	Evidence at transcript level	Evidence at protein level	Evidence at protein level	Low tissue specificity	Detected in all			Cell type enhanced	Detected in all		Excitatory neurons: 135.9;Inhibitory neurons: 134.2;Oligodendrocyte precursor cells: 122.2;Oligodendrocytes: 211.8	Low cancer specificity	Detected in all			Low region specificity	Detected in all			Low immune cell specificity	Detected in all			Low lineage specificity	Detected in all			Low cancer specificity	Detected in all				Low region specificity	Detected in all			Low region specificity	Detected in all			HPA036525, HPA041819, HPA071936	Uncertain		Approved	Nucleoplasm							Cluster 24: Non-specific - Transcription	Cluster 16: Non-specific - Transcription	Cluster 34: Non-specific - Mixed function	Cluster 22: Non-specific - mRNA splicing & Cell cycle	Cluster 49: Non-specific - Transcription		Nucleoplasm		HPA036525: AB_10696655, HPA041819: AB_2677690, HPA071936: AB_2686474	unprognostic (8.09e-2)	unprognostic (1.27e-1)	unprognostic (2.34e-3)	unprognostic (9.61e-2)	unprognostic (1.44e-1)	unprognostic (3.95e-2)	unprognostic (1.44e-2)	unprognostic (2.02e-3)	unprognostic (6.51e-2)	unprognostic (6.31e-2)	unprognostic (1.69e-2)	unprognostic (3.60e-1)	prognostic favorable (3.55e-5)	unprognostic (9.56e-2)	unprognostic (4.46e-1)	unprognostic (1.98e-1)	unprognostic (3.06e-2)
HDAC4	1.31589e-10	0.906599	0.543	0.545	3.95608e-06	High-mito	BDMR, HA6116, HD4, HDAC-4, HDAC-A, HDACA, KIAA0288	ENSG00000068024	Histone deacetylase 4	P56524	2	239048168-239401654	Disease related genes, Enzymes, FDA approved drug targets, Human disease related genes, Predicted intracellular proteins	Transcription, Transcription regulation	Chromatin regulator, Hydrolase, Repressor	Disease variant, Epilepsy, FDA approved drug targets, Intellectual disability	Evidence at protein level	Evidence at protein level	Evidence at protein level	Evidence at protein level	Tissue enhanced	Detected in many		skeletal muscle: 56.2	Cell type enhanced	Detected in many		Astrocytes: 58.8;Excitatory neurons: 114.0;Inhibitory neurons: 81.4;Late spermatids: 71.8;Oligodendrocyte precursor cells: 80.2;Oligodendrocytes: 115.4	Low cancer specificity	Detected in all			Low region specificity	Detected in all			Group enriched	Detected in many	4	basophil: 32.0;neutrophil: 47.0	Lineage enriched	Detected in many	5	granulocytes: 47.0	Low cancer specificity	Detected in all			Breast - Fibroblasts, Prostate - Smooth muscle cells, Testis - Late spermatids	Low region specificity	Detected in all			Low region specificity	Detected in all			HPA048723, HPA071448	Approved		Supported	Nucleoplasm,Nuclear speckles,Cytosol							Cluster 35: Neutrophils - Protein binding	Cluster 2: Skeletal muscle - Striated muscle contraction	Cluster 32: Cerebral cortex - Mixed function	Cluster 59: Leukemia - T-cell receptor	Cluster 34: Neurons - Neuronal signaling	22	Nuclear speckles	Nucleoplasm, Cytosol	HPA048723: AB_2680501, HPA071448:	unprognostic (1.54e-1)	unprognostic (1.76e-2)	unprognostic (1.33e-1)	unprognostic (1.18e-3)	unprognostic (2.43e-2)	unprognostic (2.39e-3)	unprognostic (3.06e-4)	unprognostic (1.00e-1)	unprognostic (1.24e-1)	prognostic unfavorable (6.33e-4)	prognostic favorable (1.13e-4)	unprognostic (1.40e-1)	unprognostic (4.82e-3)	unprognostic (2.40e-1)	unprognostic (3.26e-2)	unprognostic (1.32e-2)	unprognostic (6.04e-2)
RSRC1	1.36829e-10	0.674875	0.652	0.729	4.11363e-06	High-mito	BM-011, MGC12197, SFRS21, SRrp53	ENSG00000174891	Arginine and serine rich coiled-coil 1	Q96IZ7	3	158105855-158545730	Disease related genes, Human disease related genes, Plasma proteins, Predicted intracellular proteins	mRNA processing, mRNA splicing		Disease variant, Intellectual disability	Evidence at protein level	Evidence at protein level	Evidence at protein level	Evidence at protein level	Low tissue specificity	Detected in all			Low cell type specificity	Detected in all			Low cancer specificity	Detected in all			Low region specificity	Detected in all			Low immune cell specificity	Detected in all			Low lineage specificity	Detected in all			Low cancer specificity	Detected in all			Testis - Early spermatids, Thyroid - Thyroid glandular cells	Low region specificity	Detected in all			Low region specificity	Detected in all			HPA044792	Supported		Approved	Nuclear speckles							Cluster 29: Non-specific - Unknown function	Cluster 65: Cerebellum - Nervous system development	Cluster 19: Astrocytes - Mixed function	Cluster 63: Non-specific - Protein processing	Cluster 55: Non-specific - Transcription	2	Nuclear speckles		HPA044792: AB_10794502	unprognostic (1.06e-2)	unprognostic (8.83e-3)	unprognostic (1.96e-1)	prognostic unfavorable (7.40e-5)	unprognostic (5.18e-1)	unprognostic (1.17e-1)	unprognostic (3.60e-3)	unprognostic (2.91e-2)	unprognostic (2.86e-2)	unprognostic (5.71e-2)	unprognostic (2.53e-3)	unprognostic (8.84e-2)	unprognostic (7.98e-3)	unprognostic (3.48e-2)	unprognostic (9.71e-2)	unprognostic (2.71e-1)	unprognostic (2.15e-1)
RAPGEF2	1.46649e-10	0.585553	0.697	0.711	4.40886e-06	High-mito	DKFZP586O1422, KIAA0313, PDZ-GEF1, PDZGEF1, RA-GEF	ENSG00000109756	Rap guanine nucleotide exchange factor 2	Q9Y4G8	4	159103013-159360174	Disease related genes, Human disease related genes, Predicted intracellular proteins	Differentiation, Neurogenesis	Developmental protein, GTPase activation, Guanine-nucleotide releasing factor	Epilepsy	Evidence at protein level	Evidence at protein level	Evidence at protein level	Evidence at protein level	Low tissue specificity	Detected in all			Cell type enhanced	Detected in many		Excitatory neurons: 441.2;Inhibitory neurons: 253.2;Microglial cells: 228.1;Oligodendrocyte precursor cells: 186.8;Oligodendrocytes: 219.9	Low cancer specificity	Detected in all			Low region specificity	Detected in all			Immune cell enhanced	Detected in some		neutrophil: 2.3	Low lineage specificity	Detected in many			Low cancer specificity	Detected in all			Adipose subcutaneous - Endothelial cells, Testis - Spermatogonia, Thyroid - Thyroid glandular cells	Low region specificity	Detected in all			Low region specificity	Detected in all			HPA068798			Supported	Plasma membrane,Cytosol							Cluster 35: Neutrophils - Protein binding	Cluster 40: Non-specific - Transcription	Cluster 53: Neurons - Mixed function	Cluster 5: Rhabdoid - Unknown function	Cluster 34: Neurons - Neuronal signaling	1	Plasma membrane, Cytosol		HPA068798:	unprognostic (4.88e-2)	unprognostic (7.42e-2)	unprognostic (1.67e-2)	unprognostic (7.79e-3)	unprognostic (8.16e-2)	unprognostic (4.71e-3)	unprognostic (4.20e-3)	unprognostic (2.33e-1)	unprognostic (2.17e-1)	unprognostic (2.65e-2)	unprognostic (9.71e-2)	unprognostic (1.07e-1)	prognostic favorable (1.76e-7)	unprognostic (2.29e-1)	unprognostic (2.07e-1)	unprognostic (2.01e-2)	unprognostic (1.78e-1)
ANGPT1	1.54638e-10	0.949169	0.518	0.454	4.64903e-06	High-mito	AGPT-1, Ang1, KIAA0003	ENSG00000154188	Angiopoietin 1	Q15389	8	107249482-107498055	Cancer-related genes, Disease related genes, Human disease related genes, Plasma proteins, Predicted intracellular proteins, Predicted secreted proteins, RAS pathway related proteins	Angiogenesis, Differentiation	Developmental protein	Cancer-related genes, Disease variant	Evidence at protein level	Evidence at protein level	Evidence at protein level	Evidence at protein level	Tissue enhanced	Detected in many		seminal vesicle: 32.5	Cell type enhanced	Detected in many		Astrocytes: 57.3;Fibroblasts: 29.7;Inhibitory neurons: 36.1;Serous glandular cells: 36.7;Smooth muscle cells: 51.9	Low cancer specificity	Detected in many			Low region specificity	Detected in all			Immune cell enriched	Detected in some	5	neutrophil: 5.8	Lineage enriched	Detected in many	5	granulocytes: 5.8	Cancer enhanced	Detected in many		Rhabdoid: 45.3	Heart muscle - Smooth muscle cells, Liver - Hepatic stellate cells, Lung - Fibroblast_1	Low region specificity	Detected in all			Low region specificity	Detected in all			CAB017815, HPA018793, HPA018816	Approved				Secreted to blood	Developmental protein			32000000	110000	Cluster 28: Neutrophils - Unknown function	Cluster 7: Adipose tissue - Mixed function	Cluster 55: Non-specific - Transcription	Cluster 14: Myeloid leukemia - Innate immune response	Cluster 48: Smooth muscle cells - Signal transduction	1			CAB017815: , HPA018793: AB_1844820, HPA018816: AB_1844821	unprognostic (7.71e-2)	unprognostic (2.13e-1)	unprognostic (6.37e-2)	unprognostic (4.11e-3)	unprognostic (7.36e-2)	unprognostic (3.80e-2)	unprognostic (2.22e-3)	unprognostic (3.29e-2)	unprognostic (1.07e-2)	unprognostic (5.54e-2)	unprognostic (2.62e-1)	unprognostic (1.44e-1)	prognostic favorable (4.40e-4)	unprognostic (4.56e-3)	unprognostic (1.69e-1)	unprognostic (3.24e-1)	unprognostic (1.76e-1)
XYLT1	1.54694e-10	0.684484	0.687	0.707	4.65073e-06	High-mito	PXYLT1, XT-I	ENSG00000103489	Xylosyltransferase 1	Q86Y38	16	17101769-17470960	Disease related genes, Enzymes, Human disease related genes, Metabolic proteins, Potential drug targets, Predicted secreted proteins		Glycosyltransferase, Transferase	Disease variant, Dwarfism	Evidence at protein level	Evidence at transcript level	Evidence at protein level	Evidence at protein level	Low tissue specificity	Detected in many			Cell type enriched	Detected in many	6	Oligodendrocyte precursor cells: 1121.1	Low cancer specificity	Detected in many			Low region specificity	Detected in all			Immune cell enhanced	Detected in some		non-classical monocyte: 2.0	Lineage enriched	Detected in single	4	monocytes: 2.0	Low cancer specificity	Detected in many			Breast - Adipocytes (Breast)	Low region specificity	Detected in all			Low region specificity	Detected in all			HPA007478, HPA007966	Approved		Approved	Endoplasmic reticulum,Plasma membrane	Secreted to blood	Enzyme				150000	Cluster 40: Monocytes - Innate immune response	Cluster 17: Neuronal - Synaptic function	Cluster 51: Neurons - Mixed function	Cluster 6: Leukemia - Signal transduction	Cluster 76: Oligodendrocyte precursor - Unknown function		Plasma membrane	Endoplasmic reticulum	HPA007478: AB_1080616, HPA007966: AB_1080618	unprognostic (1.82e-1)	unprognostic (7.17e-2)	unprognostic (1.63e-1)	unprognostic (1.38e-2)	unprognostic (2.83e-1)	unprognostic (9.12e-2)	unprognostic (8.13e-2)	unprognostic (9.40e-2)	unprognostic (2.41e-3)	unprognostic (2.82e-2)	unprognostic (2.11e-1)	unprognostic (1.01e-1)	unprognostic (8.66e-3)	unprognostic (2.49e-1)	unprognostic (1.76e-1)	unprognostic (2.95e-1)	unprognostic (6.05e-2)
KDM5B	1.89487e-10	0.747621	0.63	0.653	5.69672e-06	High-mito	CT31, JARID1B, PLU-1, PPP1R98, RBBP2H1A	ENSG00000117139	Lysine demethylase 5B	Q9UGL1	1	202724495-202808487	Disease related genes, Enzymes, Human disease related genes, Potential drug targets, Predicted intracellular proteins, Transcription factors	Biological rhythms, Transcription, Transcription regulation	Chromatin regulator, Dioxygenase, Oxidoreductase, Repressor	Disease variant, Intellectual disability	Evidence at protein level	Evidence at protein level	Evidence at protein level	Evidence at protein level	Tissue enhanced	Detected in many		testis: 60.5	Cell type enhanced	Detected in all		Rod photoreceptor cells: 868.7;Spermatocytes: 417.5	Low cancer specificity	Detected in all			Low region specificity	Detected in all			Low immune cell specificity	Detected in all			Low lineage specificity	Detected in all			Low cancer specificity	Detected in all			Adipose visceral - Adipose progenitor cells, Testis - Early spermatids, Testis - Spermatocytes	Low region specificity	Detected in all			Low region specificity	Detected in all			HPA027179, HPA053723, CAB068193	Enhanced		Supported	Nucleoplasm,Cytosol				Yes			Cluster 46: Basophils - Proteolysis	Cluster 21: Testis - Unknown function	Cluster 48: Non-specific - Mixed function	Cluster 45: Non-specific - Nuclear processes	Cluster 66: Photoreceptor cells - Visual perception	1	Nucleoplasm	Cytosol	CAB068193: AB_2665696, HPA027179: AB_1851987, HPA053723: AB_2682241	unprognostic (1.19e-1)	unprognostic (1.74e-2)	unprognostic (1.03e-1)	unprognostic (4.67e-2)	unprognostic (1.92e-2)	unprognostic (2.31e-1)	unprognostic (3.49e-3)	unprognostic (3.02e-2)	unprognostic (3.23e-2)	unprognostic (6.12e-2)	unprognostic (1.61e-2)	unprognostic (4.79e-2)	unprognostic (8.25e-3)	unprognostic (2.56e-2)	unprognostic (1.61e-1)	unprognostic (5.56e-2)	unprognostic (4.13e-1)
BABAM2	1.98933e-10	0.734746	0.705	0.764	5.98072e-06	High-mito	BRCC4, BRCC45, BRE	ENSG00000158019	BRISC and BRCA1 A complex member 2	Q9NXR7	2	27889941-28338901	Metabolic proteins, Predicted intracellular proteins	Apoptosis, Cell cycle, Cell division, DNA damage, DNA repair, Mitosis, Ubl conjugation pathway	Chromatin regulator		Evidence at protein level	Evidence at protein level	Evidence at protein level	Evidence at protein level	Tissue enriched	Detected in all	5	adrenal gland: 368.2	Cell type enhanced	Detected in all		Excitatory neurons: 185.3;Inhibitory neurons: 213.6;Microglial cells: 155.7;Oligodendrocyte precursor cells: 187.7	Low cancer specificity	Detected in all			Low region specificity	Detected in all			Low immune cell specificity	Detected in all			Low lineage specificity	Detected in all			Low cancer specificity	Detected in all			Testis - Early spermatids	Low region specificity	Detected in all			Low region specificity	Detected in all			HPA017926, HPA048867	Enhanced		Supported	Cytosol							Cluster 42: Non-specific - Vesicular transport	Cluster 26: Adrenal gland - Steroid metabolism	Cluster 14: Neurons - Synaptic function	Cluster 15: Kidney cancer - Membrane components	Cluster 65: Neurons - Synaptic function	4	Cytosol		HPA017926: AB_1845443, HPA048867:	unprognostic (1.28e-1)	unprognostic (2.30e-1)	unprognostic (1.53e-3)	unprognostic (1.61e-3)	unprognostic (1.89e-1)	unprognostic (2.68e-3)	prognostic unfavorable (6.33e-4)	unprognostic (1.03e-1)	unprognostic (2.38e-2)	unprognostic (8.98e-2)	unprognostic (2.13e-1)	unprognostic (6.52e-2)	unprognostic (4.41e-3)	unprognostic (1.02e-1)	unprognostic (4.74e-2)	unprognostic (2.91e-2)	unprognostic (1.22e-2)
INPP5D	2.02831e-10	0.619087	0.716	0.779	6.09791e-06	High-mito	hp51CN, SHIP, SHIP1	ENSG00000168918	Inositol polyphosphate-5-phosphatase D	Q92835	2	233059967-233207903	Enzymes, Metabolic proteins, Plasma proteins, Predicted intracellular proteins	Apoptosis, Immunity, Lipid metabolism	Hydrolase		Evidence at protein level	Evidence at protein level	Evidence at protein level	Evidence at protein level	Tissue enhanced	Detected in many		intestine: 49.4;lymphoid tissue: 97.0	Cell type enhanced	Detected in many		B-cells: 109.9;dendritic cells: 73.2;Kupffer cells: 62.4;Microglial cells: 173.6;monocytes: 60.3;NK-cells: 143.4;T-cells: 66.3	Low cancer specificity	Detected in all			Low region specificity	Detected in all			Low immune cell specificity	Detected in all			Low lineage specificity	Detected in all			Cancer enhanced	Detected in many		Leukemia: 43.8;lymphoma: 38.7	Adipose subcutaneous - T-cells, Thyroid - T-cells	Low region specificity	Detected in all			Low region specificity	Detected in all			CAB016300, HPA070455	Enhanced		Supported	Cytosol			No	No		4400000	Cluster 40: Monocytes - Innate immune response	Cluster 70: Lymphoid tissue - Immune response	Cluster 20: Macrophages & Microglia - Immune response	Cluster 46: Lymphoma - Humoral immune response	Cluster 73: B-cells - B-cell function	9	Cytosol		CAB016300: AB_628250, HPA070455: AB_2686267	unprognostic (5.29e-2)	unprognostic (2.05e-3)	unprognostic (1.99e-2)	unprognostic (6.71e-3)	unprognostic (1.10e-1)	prognostic favorable (2.03e-5)	unprognostic (1.57e-1)	unprognostic (1.08e-1)	unprognostic (2.29e-2)	unprognostic (3.74e-1)	unprognostic (2.56e-1)	unprognostic (1.23e-1)	unprognostic (1.14e-2)	unprognostic (1.66e-1)	unprognostic (4.82e-2)	unprognostic (6.58e-2)	unprognostic (6.54e-2)
LUZP1	2.06902e-10	1.12625	0.53	0.548	6.22031e-06	High-mito	LUZP	ENSG00000169641	Leucine zipper protein 1	Q86V48	1	23084030-23177808	Predicted intracellular proteins				Evidence at protein level	Evidence at protein level	Evidence at protein level	Evidence at protein level	Low tissue specificity	Detected in many			Cell type enhanced	Detected in all		Early spermatids: 265.2	Low cancer specificity	Detected in all			Low region specificity	Detected in all			Immune cell enhanced	Detected in all		basophil: 39.6	Low lineage specificity	Detected in all			Low cancer specificity	Detected in all			Liver - Vascular Endothelial cells, Lung - Endothelial cells, Testis - Late spermatids	Low region specificity	Detected in all			Low region specificity	Detected in all			HPA028506, HPA028542	Enhanced		Uncertain	Actin filaments							Cluster 41: Basophils - Unknown function	Cluster 55: Kidney & Intestine - Metabolism	Cluster 52: Neurons & Synapses - Synaptic function	Cluster 48: Adipocytes & Endothelial cells - Angiogenesis	Cluster 21: Early spermatids - Spermatogenesis		Actin filaments		HPA028506: AB_10600083, HPA028542: AB_10601986	unprognostic (3.04e-2)	prognostic unfavorable (5.57e-4)	unprognostic (7.35e-3)	unprognostic (7.20e-2)	unprognostic (3.96e-2)	unprognostic (8.27e-2)	unprognostic (8.46e-3)	unprognostic (9.77e-3)	unprognostic (7.34e-2)	unprognostic (2.56e-3)	unprognostic (1.19e-1)	unprognostic (3.50e-1)	prognostic favorable (1.46e-7)	unprognostic (4.49e-1)	unprognostic (2.09e-1)	unprognostic (2.51e-1)	unprognostic (1.33e-1)
SCAF8	2.21924e-10	0.7507	0.642	0.695	6.67193e-06	High-mito	KIAA1116, RBM16	ENSG00000213079	SR-related CTD associated factor 8	Q9UPN6	6	154733378-154834244	Plasma proteins, Predicted intracellular proteins	Transcription, Transcription regulation	RNA-binding		Evidence at protein level	Evidence at protein level	Evidence at protein level	Evidence at protein level	Low tissue specificity	Detected in all			Cell type enhanced	Detected in many		Excitatory neurons: 101.9;Inhibitory neurons: 109.4;Microglial cells: 114.5;Oligodendrocyte precursor cells: 113.7;Oligodendrocytes: 135.7	Low cancer specificity	Detected in all			Low region specificity	Detected in all			Low immune cell specificity	Detected in many			Low lineage specificity	Detected in all			Low cancer specificity	Detected in all			Testis - Spermatocytes, Testis - Spermatogonia	Low region specificity	Detected in all			Low region specificity	Detected in all			HPA035601, HPA035602	Enhanced		Enhanced	Nucleoplasm							Cluster 16: Non-specific - Cell proliferation	Cluster 40: Non-specific - Transcription	Cluster 16: Non-specific - Transcription	Cluster 28: Non-specific - Nuclear processes	Cluster 69: Neurons - Neuronal signaling	2	Nucleoplasm		HPA035601: AB_2674698, HPA035602: AB_10673220	unprognostic (4.60e-3)	unprognostic (3.67e-2)	unprognostic (7.90e-3)	unprognostic (2.50e-2)	unprognostic (6.18e-2)	unprognostic (1.13e-1)	unprognostic (1.01e-2)	unprognostic (3.41e-2)	unprognostic (2.05e-1)	prognostic unfavorable (6.61e-4)	unprognostic (3.65e-1)	unprognostic (2.08e-1)	unprognostic (9.08e-2)	unprognostic (2.66e-1)	unprognostic (1.52e-1)	unprognostic (2.42e-1)	unprognostic (1.11e-1)
PACSIN2	2.31733e-10	0.650243	0.624	0.693	6.96682e-06	High-mito	SDPII	ENSG00000100266	Protein kinase C and casein kinase substrate in neurons 2	Q9UNF0	22	42835412-43015149	Predicted intracellular proteins	Endocytosis			Evidence at protein level	Evidence at protein level	Evidence at protein level	Evidence at protein level	Low tissue specificity	Detected in all			Low cell type specificity	Detected in all			Low cancer specificity	Detected in all			Low region specificity	Detected in all			Immune cell enhanced	Detected in all		neutrophil: 96.2	Low lineage specificity	Detected in all			Low cancer specificity	Detected in all			Testis - Spermatogonia	Low region specificity	Detected in all			Low region specificity	Detected in all			HPA049854, HPA056520	Enhanced		Supported	Nuclear speckles,Vesicles,Plasma membrane,Centriolar satellite						2400000	Cluster 7: Non-specific - Innate immune response	Cluster 68: Non-specific - Protein processing	Cluster 49: Hindbrain - Mixed function	Cluster 9: Skin cancer - Melanin biosynthesis	Cluster 5: Enterocytes - Absorption	10	Vesicles, Plasma membrane	Nuclear speckles, Centriolar satellite	HPA049854: AB_2680915, HPA056520: AB_2683163	unprognostic (5.62e-3)	unprognostic (1.22e-1)	unprognostic (1.71e-2)	unprognostic (1.64e-3)	unprognostic (1.63e-2)	unprognostic (3.96e-1)	prognostic unfavorable (7.33e-4)	unprognostic (4.48e-2)	unprognostic (3.40e-2)	unprognostic (2.82e-3)	unprognostic (3.09e-2)	unprognostic (1.00e-1)	prognostic favorable (1.09e-13)	unprognostic (2.87e-1)	unprognostic (1.11e-1)	unprognostic (6.20e-2)	unprognostic (2.95e-1)
LCOR	2.6067e-10	0.681175	0.72	0.77	7.83677e-06	High-mito	C10orf12, DKFZP564P1916, FLJ13022, FLJ38026, KIAA1795, MLR2	ENSG00000196233	Ligand dependent nuclear receptor corepressor	Q96JN0	10	96832254-96995956	Predicted intracellular proteins	Transcription, Transcription regulation	Activator, DNA-binding, Repressor		Evidence at protein level	Evidence at protein level	Evidence at protein level	Evidence at protein level	Tissue enhanced	Detected in all		bone marrow: 25.2	Cell type enhanced	Detected in all		Oligodendrocytes: 246.5	Low cancer specificity	Detected in all			Low region specificity	Detected in all			Low immune cell specificity	Detected in all			Low lineage specificity	Detected in all			Low cancer specificity	Detected in all				Low region specificity	Detected in all			Low region specificity	Detected in all			HPA031429, HPA057621, HPA077000	Approved		Enhanced	Nucleoplasm							Cluster 21: Neutrophils - Unknown function	Cluster 40: Non-specific - Transcription	Cluster 25: Non-specific - Transcription	Cluster 52: Non-specific - Mitochondria	Cluster 51: Oligodendrocytes - Unknown function	5	Nucleoplasm		HPA031429: AB_2673879, HPA057621: AB_2732616, HPA077000: AB_2686824	unprognostic (5.61e-2)	unprognostic (1.59e-1)	unprognostic (2.11e-1)	unprognostic (2.23e-1)	unprognostic (1.49e-1)	unprognostic (1.20e-1)	unprognostic (2.87e-3)	unprognostic (2.19e-1)	unprognostic (2.40e-1)	unprognostic (1.54e-1)	unprognostic (4.93e-2)	unprognostic (5.61e-3)	unprognostic (1.20e-1)	unprognostic (1.96e-2)	unprognostic (4.40e-2)	unprognostic (1.24e-1)	prognostic favorable (2.16e-4)
MTMR3	3.45353e-10	0.908512	0.575	0.583	1.03827e-05	High-mito	FYVE-DSP1, KIAA0371, ZFYVE10	ENSG00000100330	Myotubularin related protein 3	Q13615	22	29883169-30030868	Enzymes, Plasma proteins, Predicted intracellular proteins	Lipid metabolism	Hydrolase, Protein phosphatase		Evidence at protein level	Evidence at transcript level	Evidence at protein level	Evidence at protein level	Tissue enhanced	Detected in all		bone marrow: 80.7	Cell type enhanced	Detected in all		Astrocytes: 105.6;Microglial cells: 86.8;Oligodendrocyte precursor cells: 90.6	Low cancer specificity	Detected in many			Low region specificity	Detected in all			Low immune cell specificity	Detected in all			Low lineage specificity	Detected in all			Low cancer specificity	Detected in all				Low region specificity	Detected in all			Low region specificity	Detected in all			HPA034515, HPA034516	Uncertain		Uncertain	Nucleoplasm,Cytosol							Cluster 21: Neutrophils - Unknown function	Cluster 40: Non-specific - Transcription	Cluster 19: Astrocytes - Mixed function	Cluster 66: Non-specific - Mitochondria	Cluster 74: Neutrophils - Degranulation	4	Nucleoplasm	Cytosol	HPA034515: AB_10669726, HPA034516: AB_10669727	unprognostic (4.39e-3)	unprognostic (7.84e-2)	unprognostic (2.46e-2)	unprognostic (1.76e-2)	unprognostic (5.61e-2)	unprognostic (4.51e-3)	unprognostic (2.25e-2)	unprognostic (3.20e-2)	unprognostic (3.42e-1)	unprognostic (4.39e-1)	unprognostic (8.33e-4)	unprognostic (1.28e-1)	unprognostic (5.35e-4)	unprognostic (7.96e-2)	unprognostic (7.64e-2)	unprognostic (2.49e-1)	unprognostic (8.38e-2)
GATAD2B	3.58179e-10	0.656634	0.676	0.743	1.07683e-05	High-mito	P66beta	ENSG00000143614	GATA zinc finger domain containing 2B	Q8WXI9	1	153789030-153923360	Disease related genes, Human disease related genes, Plasma proteins, Predicted intracellular proteins, Transcription factors	Transcription, Transcription regulation	Repressor	Intellectual disability	Evidence at protein level	Evidence at protein level	Evidence at protein level	Evidence at protein level	Low tissue specificity	Detected in all			Cell type enhanced	Detected in all		Oligodendrocytes: 109.7	Low cancer specificity	Detected in all			Low region specificity	Detected in all			Immune cell enhanced	Detected in some		basophil: 4.9	Low lineage specificity	Detected in many			Low cancer specificity	Detected in all				Low region specificity	Detected in all			Low region specificity	Detected in all			HPA017015	Approved		Enhanced	Nucleoplasm							Cluster 35: Neutrophils - Protein binding	Cluster 79: Non-specific - Transcription	Cluster 34: Non-specific - Mixed function	Cluster 45: Non-specific - Nuclear processes	Cluster 55: Non-specific - Transcription	19	Nucleoplasm		HPA017015: AB_1854905	unprognostic (1.90e-1)	unprognostic (5.02e-2)	prognostic unfavorable (1.30e-4)	unprognostic (4.43e-2)	unprognostic (2.59e-3)	unprognostic (1.07e-1)	unprognostic (3.79e-2)	unprognostic (4.37e-2)	unprognostic (2.02e-2)	unprognostic (3.29e-1)	unprognostic (1.28e-1)	unprognostic (6.40e-2)	prognostic unfavorable (3.08e-4)	unprognostic (1.53e-1)	unprognostic (1.92e-1)	unprognostic (2.51e-1)	unprognostic (5.17e-2)
FBXL17	3.61362e-10	0.74036	0.65	0.692	1.0864e-05	High-mito	DKFZP434C1715, Fbl17, Fbx13, FBXO13	ENSG00000145743	F-box and leucine rich repeat protein 17	Q9UF56	5	107859035-108382098	Predicted intracellular proteins, Predicted membrane proteins	Neurogenesis, Ubl conjugation pathway			Evidence at protein level	Evidence at protein level	Evidence at protein level	Evidence at protein level	Tissue enhanced	Detected in many		skeletal muscle: 42.0	Group enriched	Detected in all	7	Astrocytes: 256.1;Excitatory neurons: 549.1;Inhibitory neurons: 554.2;Microglial cells: 195.9;Oligodendrocyte precursor cells: 283.9;Oligodendrocytes: 238.3	Low cancer specificity	Detected in all			Low region specificity	Detected in all			Not detected in immune cells	Not detected			Not detected	Not detected			Cancer enhanced	Detected in all		prostate cancer: 31.9	Liver - Hepatocytes, Testis - Spermatocytes, Thyroid - Thyroid glandular cells	Low region specificity	Detected in all			Low region specificity	Detected in all			HPA036410, HPA036411	Uncertain		Supported	Nucleoplasm							Cluster 22: Eosinophils - Transcription	Cluster 35: Non-specific - Mitochondria	Cluster 40: Astrocytes - Astrocyte-neuron interactions	Cluster 60: Prostate cancer - Unknown function	Cluster 8: Neurons - Neuronal signaling		Nucleoplasm		HPA036410: AB_2675109, HPA036411: AB_10669603	unprognostic (8.15e-2)	unprognostic (3.77e-2)	unprognostic (2.18e-2)	unprognostic (1.21e-1)	unprognostic (4.58e-2)	unprognostic (2.72e-2)	unprognostic (2.08e-2)	unprognostic (2.65e-1)	unprognostic (6.67e-2)	unprognostic (3.08e-2)	unprognostic (5.98e-2)	unprognostic (6.30e-2)	prognostic favorable (4.60e-8)	unprognostic (1.86e-1)	unprognostic (3.34e-1)	prognostic unfavorable (3.27e-4)	unprognostic (3.35e-2)
STIM1	3.63747e-10	0.801322	0.652	0.676	1.09357e-05	High-mito	D11S4896E, GOK	ENSG00000167323	Stromal interaction molecule 1	Q13586	11	3854527-4093210	Disease related genes, Human disease related genes, Plasma proteins, Potential drug targets, Predicted intracellular proteins, Predicted membrane proteins, Transporters	Calcium transport, Ion transport, Transport		Disease variant	Evidence at protein level	Evidence at protein level	Evidence at protein level	Evidence at protein level	Low tissue specificity	Detected in all			Low cell type specificity	Detected in many			Low cancer specificity	Detected in all			Low region specificity	Detected in all			Low immune cell specificity	Detected in all			Low lineage specificity	Detected in all			Low cancer specificity	Detected in all				Low region specificity	Detected in all			Low region specificity	Detected in all			HPA011088, HPA012123, CAB037128, CAB037288	Enhanced		Enhanced	Endoplasmic reticulum						1900000	Cluster 33: Non-specific - ATP binding	Cluster 19: Non-specific - Basic cellular processes	Cluster 40: Astrocytes - Astrocyte-neuron interactions	Cluster 59: Leukemia - T-cell receptor	Cluster 12: Squamous epithelial cells - Keratinization	20	Endoplasmic reticulum		CAB037128: AB_1079007, CAB037288: AB_1079008, HPA011088: AB_1849884, HPA012123: AB_1849882	unprognostic (2.06e-1)	unprognostic (9.75e-2)	unprognostic (1.34e-1)	unprognostic (3.85e-3)	unprognostic (3.13e-2)	unprognostic (4.12e-1)	unprognostic (3.43e-1)	unprognostic (1.59e-1)	unprognostic (2.25e-1)	unprognostic (7.41e-2)	unprognostic (1.86e-1)	unprognostic (2.88e-2)	unprognostic (9.35e-2)	unprognostic (1.40e-1)	unprognostic (2.73e-1)	unprognostic (3.48e-2)	unprognostic (1.39e-2)
DCTN4	3.8973e-10	0.806947	0.609	0.669	1.17168e-05	High-mito	Dyn4, p62	ENSG00000132912	Dynactin subunit 4	Q9UJW0	5	150708440-150759095	Predicted intracellular proteins				Evidence at protein level	Evidence at protein level	Evidence at protein level	Evidence at protein level	Low tissue specificity	Detected in all			Low cell type specificity	Detected in all			Low cancer specificity	Detected in all			Low region specificity	Detected in all			Low immune cell specificity	Detected in all			Low lineage specificity	Detected in all			Low cancer specificity	Detected in all			Testis - Spermatogonia	Low region specificity	Detected in all			Low region specificity	Detected in all			CAB017532, HPA038026	Uncertain		Approved	Nucleoplasm,Centrosome							Cluster 21: Neutrophils - Unknown function	Cluster 3: Non-specific - Unknown function	Cluster 28: Oligodendrocytes - Mixed function	Cluster 22: Non-specific - mRNA splicing & Cell cycle	Cluster 55: Non-specific - Transcription	8	Nucleoplasm, Centrosome		CAB017532: AB_1122152, HPA038026: AB_2675792	unprognostic (1.38e-1)	unprognostic (1.66e-1)	unprognostic (1.69e-3)	unprognostic (4.06e-1)	unprognostic (2.53e-1)	unprognostic (7.87e-3)	unprognostic (7.82e-3)	unprognostic (1.37e-2)	unprognostic (2.08e-1)	unprognostic (8.41e-2)	unprognostic (1.38e-1)	unprognostic (5.86e-2)	unprognostic (9.68e-3)	unprognostic (1.29e-1)	unprognostic (2.18e-1)	unprognostic (3.00e-3)	unprognostic (1.83e-1)
MAPK8	3.90139e-10	0.747591	0.644	0.673	1.17291e-05	High-mito	JNK, JNK1, PRKM8, SAPK1	ENSG00000107643	Mitogen-activated protein kinase 8	P45983	10	48306639-48439360	Cancer-related genes, Enzymes, Predicted intracellular proteins, RAS pathway related proteins	Biological rhythms	Kinase, Serine/threonine-protein kinase, Transferase	Cancer-related genes	Evidence at protein level	Evidence at protein level	Evidence at protein level	Evidence at protein level	Low tissue specificity	Detected in all			Cell type enhanced	Detected in all		Astrocytes: 137.8;Excitatory neurons: 192.4;Inhibitory neurons: 209.0;Oligodendrocyte precursor cells: 219.3;Oligodendrocytes: 151.8	Low cancer specificity	Detected in all			Low region specificity	Detected in all			Low immune cell specificity	Detected in many			Low lineage specificity	Detected in many			Low cancer specificity	Detected in all				Low region specificity	Detected in all			Low region specificity	Detected in all			CAB004463, CAB069396	Approved										Cluster 30: Non-specific - DNA binding	Cluster 28: Neuronal - Transcription	Cluster 16: Non-specific - Transcription	Cluster 59: Leukemia - T-cell receptor	Cluster 69: Neurons - Neuronal signaling	10			CAB004463: AB_675868, CAB069396: AB_1619977	unprognostic (7.49e-2)	unprognostic (1.47e-1)	unprognostic (2.74e-2)	unprognostic (1.46e-1)	unprognostic (3.07e-2)	unprognostic (1.60e-2)	prognostic unfavorable (8.66e-4)	unprognostic (4.23e-2)	unprognostic (5.98e-2)	unprognostic (4.31e-3)	unprognostic (2.33e-1)	unprognostic (6.06e-2)	prognostic favorable (8.66e-4)	unprognostic (1.58e-1)	unprognostic (9.95e-2)	unprognostic (1.85e-2)	unprognostic (1.01e-3)
CELF1	3.9031e-10	0.556236	0.741	0.825	1.17343e-05	High-mito	BRUNOL2, CUG-BP, CUGBP, CUGBP1, EDEN-BP, hNab50, NAB50, NAPOR	ENSG00000149187	CUGBP Elav-like family member 1	Q92879	11	47465933-47565569	Plasma proteins, Predicted intracellular proteins	mRNA processing, mRNA splicing	Activator, RNA-binding		Evidence at protein level	Evidence at protein level	Evidence at protein level	Evidence at protein level	Low tissue specificity	Detected in all			Low cell type specificity	Detected in all			Low cancer specificity	Detected in all			Low region specificity	Detected in all			Low immune cell specificity	Detected in all			Low lineage specificity	Detected in all			Low cancer specificity	Detected in all				Low region specificity	Detected in all			Low region specificity	Detected in all			CAB016114, HPA044597, CAB069989	Supported		Enhanced	Nucleoplasm							Cluster 7: Non-specific - Innate immune response	Cluster 19: Non-specific - Basic cellular processes	Cluster 15: Non-specific - Transcription	Cluster 24: Non-specific - Unknown function	Cluster 55: Non-specific - Transcription		Nucleoplasm		CAB016114: AB_627319, CAB069989: AB_2086153, HPA044597: AB_2679012	unprognostic (1.05e-1)	unprognostic (7.54e-2)	unprognostic (3.24e-2)	unprognostic (7.64e-2)	unprognostic (2.69e-1)	unprognostic (4.08e-2)	prognostic unfavorable (7.55e-4)	unprognostic (3.84e-2)	unprognostic (3.41e-2)	unprognostic (1.59e-1)	unprognostic (2.75e-1)	unprognostic (4.24e-2)	unprognostic (1.24e-1)	unprognostic (4.81e-2)	unprognostic (2.68e-1)	unprognostic (9.58e-2)	unprognostic (3.34e-2)
MCTP1	4.31731e-10	0.795545	0.749	0.791	1.29796e-05	High-mito	FLJ22344	ENSG00000175471	Multiple C2 and transmembrane domain containing 1	Q6DN14	5	94703690-95285094	Predicted intracellular proteins, Predicted membrane proteins				Evidence at protein level	Evidence at protein level	Evidence at transcript level	Evidence at protein level	Tissue enhanced	Detected in all		bone marrow: 44.8	Cell type enhanced	Detected in many		Adipocytes: 111.4;Excitatory neurons: 493.2;Inhibitory neurons: 394.8;monocytes: 119.7;Oligodendrocyte precursor cells: 247.1	Low cancer specificity	Detected in many			Low region specificity	Detected in all			Group enriched	Detected in many	45	basophil: 37.1;classical monocyte: 28.7;eosinophil: 13.3;intermediate monocyte: 41.4;myeloid DC: 22.3;neutrophil: 40.7;non-classical monocyte: 40.8;plasmacytoid DC: 11.5	Group enriched	Detected in many	54	dendritic cells: 22.3;granulocytes: 40.7;monocytes: 41.4	Low cancer specificity	Detected in all			Adipose subcutaneous - Endothelial cells, Adipose visceral - Endothelial cells, Breast - Endothelial cells, Colon - Endothelial cells, Heart muscle - Endothelial cells, Prostate - Endothelial cells, Skeletal muscle - Endothelial cells, Skin - Endothelial cells	Low region specificity	Detected in all			Low region specificity	Detected in all			HPA075887			Approved	Golgi apparatus							Cluster 37: Monocytes & Neutrophils - Innate immune response	Cluster 77: Bone marrow - Cell proliferation	Cluster 31: Non-specific - Transcription	Cluster 14: Myeloid leukemia - Innate immune response	Cluster 65: Neurons - Synaptic function		Golgi apparatus		HPA075887:	unprognostic (1.20e-2)	unprognostic (6.70e-4)	unprognostic (1.77e-2)	unprognostic (1.03e-2)	unprognostic (1.16e-4)	unprognostic (1.88e-1)	unprognostic (1.16e-2)	unprognostic (2.47e-2)	unprognostic (1.86e-1)	unprognostic (6.99e-2)	unprognostic (5.31e-2)	unprognostic (1.35e-1)	unprognostic (1.91e-6)	unprognostic (5.38e-2)	unprognostic (3.65e-2)	unprognostic (2.89e-3)	unprognostic (4.43e-2)
SMC5	4.50083e-10	0.678787	0.651	0.712	1.35313e-05	High-mito	KIAA0594, SMC5L1	ENSG00000198887	Structural maintenance of chromosomes 5	Q8IY18	9	70258978-70354873	Predicted intracellular proteins	Cell cycle, Cell division, DNA damage, DNA recombination, DNA repair, Mitosis			Evidence at protein level	Evidence at protein level	Evidence at protein level	Evidence at protein level	Low tissue specificity	Detected in all			Low cell type specificity	Detected in all			Low cancer specificity	Detected in all			Low region specificity	Detected in all			Low immune cell specificity	Detected in all			Low lineage specificity	Detected in all			Low cancer specificity	Detected in all				Low region specificity	Detected in all							HPA054900	Supported		Supported	Nuclear speckles							Cluster 45: Eosinophils - Unknown function	Cluster 16: Non-specific - Transcription	Cluster 55: Non-specific - Transcription	Cluster 43: Non-specific - Basic cellular processes	Cluster 55: Non-specific - Transcription	4	Nuclear speckles		HPA054900: AB_2682634	unprognostic (2.55e-1)	unprognostic (1.82e-1)	unprognostic (1.24e-2)	unprognostic (1.40e-1)	unprognostic (2.72e-1)	unprognostic (8.04e-3)	unprognostic (2.15e-2)	unprognostic (1.20e-1)	unprognostic (3.80e-2)	unprognostic (2.23e-1)	unprognostic (3.36e-2)	unprognostic (7.30e-2)	unprognostic (1.71e-2)	unprognostic (2.73e-2)	unprognostic (2.54e-1)	unprognostic (1.62e-1)	unprognostic (1.80e-1)
ASPH	5.41906e-10	0.893579	0.552	0.568	1.62919e-05	High-mito	BAH, CASQ2BP1, HAAH, JCTN	ENSG00000198363	Aspartate beta-hydroxylase	Q12797	8	61500556-61714640	Cancer-related genes, Disease related genes, Enzymes, Human disease related genes, Metabolic proteins, Plasma proteins, Potential drug targets, Predicted intracellular proteins, Predicted membrane proteins, Transporters		Dioxygenase, Oxidoreductase	Cancer-related genes, Disease variant	Evidence at protein level	Evidence at protein level	Evidence at protein level	Evidence at protein level	Tissue enhanced	Detected in all		adipose tissue: 372.0	Cell type enhanced	Detected in all		Astrocytes: 347.7;Muller glia cells: 388.7	Low cancer specificity	Detected in all			Low region specificity	Detected in all			Immune cell enhanced	Detected in many		plasmacytoid DC: 34.8	Low lineage specificity	Detected in all			Low cancer specificity	Detected in all			Adipose subcutaneous - Adipocytes (Subcutaneous), Adipose visceral - Adipocytes (Visceral), Breast - Adipocytes (Breast), Thyroid - Thyroid glandular cells	Low region specificity	Detected in all			Low region specificity	Detected in all			HPA055161, HPA059303	Uncertain		Enhanced	Endoplasmic reticulum						1100000	Cluster 2: Dendritic cells - Unknown function	Cluster 3: Non-specific - Unknown function	Cluster 40: Astrocytes - Astrocyte-neuron interactions	Cluster 7: Liver cancer - Metabolism	Cluster 45: Non-specific - Mixed function	1	Endoplasmic reticulum		HPA055161: AB_2682721, HPA059303: AB_2683973	unprognostic (8.07e-2)	prognostic unfavorable (8.07e-5)	unprognostic (1.73e-2)	unprognostic (4.48e-2)	unprognostic (2.32e-1)	unprognostic (1.85e-2)	unprognostic (2.82e-2)	prognostic unfavorable (3.61e-4)	unprognostic (6.39e-2)	unprognostic (3.64e-1)	prognostic unfavorable (1.75e-4)	unprognostic (9.50e-2)	prognostic unfavorable (1.57e-5)	unprognostic (8.96e-2)	unprognostic (1.65e-1)	prognostic unfavorable (4.24e-4)	unprognostic (2.74e-2)
YTHDC1	5.59823e-10	0.731996	0.606	0.69	1.68305e-05	High-mito	KIAA1966, YT521, YT521-B	ENSG00000083896	YTH domain containing 1	Q96MU7	4	68310387-68350090	Plasma proteins, Predicted intracellular proteins	mRNA processing, mRNA splicing	RNA-binding		Evidence at protein level	Evidence at protein level	Evidence at protein level	Evidence at protein level	Low tissue specificity	Detected in all			Low cell type specificity	Detected in all			Low cancer specificity	Detected in all			Low region specificity	Detected in all			Low immune cell specificity	Detected in all			Low lineage specificity	Detected in all			Low cancer specificity	Detected in all			Testis - Spermatocytes, Testis - Spermatogonia	Low region specificity	Detected in all			Low region specificity	Detected in all			HPA036462	Supported		Approved	Nucleoplasm,Plasma membrane							Cluster 35: Neutrophils - Protein binding	Cluster 40: Non-specific - Transcription	Cluster 55: Non-specific - Transcription	Cluster 22: Non-specific - mRNA splicing & Cell cycle	Cluster 37: Glandular & Luminal cells - Unknown function	16	Nucleoplasm	Plasma membrane	HPA036462: AB_10669793	unprognostic (1.02e-1)	unprognostic (8.44e-3)	unprognostic (5.74e-3)	unprognostic (1.35e-1)	unprognostic (7.59e-2)	unprognostic (1.33e-3)	unprognostic (1.52e-3)	unprognostic (8.28e-2)	unprognostic (1.38e-1)	unprognostic (1.09e-1)	unprognostic (2.35e-2)	unprognostic (1.41e-2)	unprognostic (6.64e-3)	unprognostic (1.63e-2)	unprognostic (1.70e-1)	unprognostic (4.05e-1)	prognostic favorable (7.29e-5)
ERBIN	5.9032e-10	0.630018	0.678	0.727	1.77474e-05	High-mito	ERBB2IP, LAP2	ENSG00000112851	Erbb2 interacting protein	Q96RT1	5	65883128-66082546	Predicted intracellular proteins				Evidence at protein level	Evidence at protein level	Evidence at protein level	Evidence at protein level	Low tissue specificity	Detected in all			Cell type enhanced	Detected in all		Astrocytes: 229.7;Oligodendrocytes: 832.1	Low cancer specificity	Detected in all			Low region specificity	Detected in all			Low immune cell specificity	Detected in all			Low lineage specificity	Detected in all			Low cancer specificity	Detected in all			Testis - Spermatocytes, Thyroid - Thyroid glandular cells	Low region specificity	Detected in all			Low region specificity	Detected in all			HPA048606, HPA059863	Approved		Supported	Nuclear speckles,Plasma membrane						39000	Cluster 35: Neutrophils - Protein binding	Cluster 9: Oligodendrocytes - Myelination	Cluster 13: Oligodendrocytes - Mixed function	Cluster 22: Non-specific - mRNA splicing & Cell cycle	Cluster 51: Oligodendrocytes - Unknown function	3	Nuclear speckles, Plasma membrane		HPA048606: AB_2680461, HPA059863: AB_2684146	unprognostic (4.34e-1)	unprognostic (5.56e-2)	unprognostic (9.88e-2)	unprognostic (2.15e-2)	unprognostic (2.04e-1)	unprognostic (4.23e-3)	unprognostic (1.74e-1)	unprognostic (1.01e-1)	unprognostic (1.46e-2)	unprognostic (6.52e-2)	unprognostic (5.45e-3)	unprognostic (7.98e-2)	unprognostic (5.62e-3)	unprognostic (7.21e-3)	unprognostic (3.08e-1)	unprognostic (6.86e-2)	unprognostic (7.81e-2)
RUNX2	5.98798e-10	0.816333	0.574	0.571	1.80023e-05	High-mito	AML3, CBFA1, CCD, CCD1, PEBP2A1, PEBP2aA1	ENSG00000124813	RUNX family transcription factor 2	Q13950	6	45328157-45664349	Disease related genes, Human disease related genes, Predicted intracellular proteins, Transcription factors	Differentiation, Transcription, Transcription regulation	DNA-binding	Disease variant, Dwarfism	Evidence at protein level	Evidence at protein level	Evidence at protein level	Evidence at protein level	Tissue enhanced	Detected in many		salivary gland: 10.3	Cell type enhanced	Detected in many		dendritic cells: 112.7;Early spermatids: 157.5;Inhibitory neurons: 91.7;Microglial cells: 122.6;Salivary duct cells: 51.8	Low cancer specificity	Detected in many			Low region specificity	Detected in all			Immune cell enhanced	Detected in many		NK-cell: 22.2	Low lineage specificity	Detected in many			Cancer enhanced	Detected in many		Myeloma: 29.5	Skin - Endothelial cells, Testis - Early spermatids, Testis - Late spermatids, Thyroid - T-cells	Low region specificity	Detected in many			Low region specificity	Detected in all			CAB008374, HPA022040, CAB062561, CAB068226, HPA070715	Enhanced		Enhanced	Nucleoplasm			No	No			Cluster 8: Plasmacytoid DCs - Unknown function	Cluster 77: Bone marrow - Cell proliferation	Cluster 20: Macrophages & Microglia - Immune response	Cluster 72: Neuronal - Signal transduction	Cluster 8: Neurons - Neuronal signaling	4	Nucleoplasm		CAB008374: AB_590789, CAB062561: AB_2665599, CAB068226: AB_2665598, HPA022040: AB_1846086, HPA070715:	unprognostic (1.49e-1)	unprognostic (8.90e-3)	unprognostic (3.99e-2)	unprognostic (2.22e-1)	unprognostic (1.71e-2)	unprognostic (1.65e-1)	unprognostic (1.29e-1)	unprognostic (1.14e-1)	unprognostic (3.06e-1)	unprognostic (1.23e-1)	unprognostic (3.70e-2)	unprognostic (3.18e-1)	prognostic unfavorable (3.97e-9)	prognostic unfavorable (2.24e-4)	unprognostic (5.52e-2)	unprognostic (5.35e-2)	prognostic unfavorable (6.66e-5)
WDPCP	6.01119e-10	0.841121	0.553	0.571	1.80721e-05	High-mito	BBS15, C2orf86, CPLANE5, fritz, hFrtz	ENSG00000143951	WD repeat containing planar cell polarity effector	O95876	2	63119559-63827843	Disease related genes, Human disease related genes, Predicted intracellular proteins	Cilium biogenesis/degradation		Bardet-Biedl syndrome, Ciliopathy, Disease variant, Intellectual disability, Obesity	Evidence at protein level	Evidence at transcript level	Evidence at protein level	Evidence at protein level	Low tissue specificity	Detected in all			Group enriched	Detected in many	4	Astrocytes: 118.3;Excitatory neurons: 252.4;Inhibitory neurons: 231.4;Microglial cells: 98.4;Oligodendrocyte precursor cells: 127.8;Oligodendrocytes: 275.8	Low cancer specificity	Detected in some			Low region specificity	Detected in all			Low immune cell specificity	Detected in all			Low lineage specificity	Detected in all			Low cancer specificity	Detected in all			Testis - Early spermatids, Thyroid - Fibroblasts	Low region specificity	Detected in all			Low region specificity	Detected in all			HPA044144	Uncertain		Approved	Cell Junctions			Yes	No			Cluster 20: Non-specific - DNA binding	Cluster 40: Non-specific - Transcription	Cluster 9: Non-specific - Receptor signaling	Cluster 56: Non-specific - Sensory perception	Cluster 51: Oligodendrocytes - Unknown function		Cell Junctions		HPA044144: AB_10969458	unprognostic (3.36e-1)	unprognostic (3.22e-2)	unprognostic (1.95e-1)	unprognostic (7.07e-2)	unprognostic (2.95e-1)	unprognostic (6.88e-2)	unprognostic (1.71e-1)	unprognostic (1.59e-3)	unprognostic (7.22e-2)	unprognostic (6.48e-2)	unprognostic (1.93e-1)	unprognostic (4.87e-2)	unprognostic (2.34e-3)	unprognostic (6.02e-2)	unprognostic (1.97e-1)	unprognostic (2.25e-3)	unprognostic (2.00e-1)
PHLPP1	6.07407e-10	0.776483	0.593	0.612	1.82611e-05	High-mito	KIAA0606, PHLPP, PLEKHE1, PPM3A, SCOP	ENSG00000081913	PH domain and leucine rich repeat protein phosphatase 1	O60346	18	62715541-62980433	Enzymes, Predicted intracellular proteins	Apoptosis	Hydrolase, Protein phosphatase	Tumor suppressor	Evidence at protein level	Evidence at transcript level	Evidence at protein level	Evidence at protein level	Tissue enhanced	Detected in all		brain: 32.0	Group enriched	Detected in many	10	Astrocytes: 401.9;Oligodendrocyte precursor cells: 505.1;Oligodendrocytes: 1548.0	Low cancer specificity	Detected in all			Low region specificity	Detected in all			Group enriched	Detected in some	7	neutrophil: 4.0;T-reg: 1.3	Group enriched	Detected in many	7	granulocytes: 4.0;T-cells: 1.3	Low cancer specificity	Detected in all			Liver - Hepatocytes, Thyroid - Thyroid glandular cells	Low region specificity	Detected in all			Low region specificity	Detected in all			HPA020200	Approved				Intracellular and membrane	Enzyme					Cluster 4: Neutrophils - Degranulation	Cluster 33: Brain - Neuronal signaling	Cluster 11: White matter - Signal transduction	Cluster 6: Leukemia - Signal transduction	Cluster 51: Oligodendrocytes - Unknown function	12			HPA020200: AB_2670383	unprognostic (1.38e-1)	unprognostic (3.61e-2)	unprognostic (2.26e-1)	unprognostic (1.18e-1)	unprognostic (1.89e-1)	unprognostic (3.07e-2)	unprognostic (5.57e-2)	unprognostic (5.24e-1)	unprognostic (1.63e-1)	unprognostic (3.10e-1)	unprognostic (2.95e-1)	unprognostic (6.03e-2)	prognostic favorable (5.35e-8)	unprognostic (1.52e-1)	unprognostic (3.49e-2)	unprognostic (8.13e-2)	unprognostic (8.25e-2)
FCHSD2	9.73956e-10	0.758897	0.732	0.771	2.9281e-05	High-mito	KIAA0769, SH3MD3	ENSG00000137478	FCH and double SH3 domains 2	O94868	11	72836745-73142318	Predicted intracellular proteins	Endocytosis, Protein transport, Transport			Evidence at protein level	Evidence at protein level	Evidence at protein level	Evidence at protein level	Low tissue specificity	Detected in all			Cell type enhanced	Detected in many		dendritic cells: 147.2;Inhibitory neurons: 210.6;Microglial cells: 370.4;Oligodendrocyte precursor cells: 441.9;Oligodendrocytes: 184.4	Low cancer specificity	Detected in all			Low region specificity	Detected in all			Low immune cell specificity	Detected in all			Low lineage specificity	Detected in all			Low cancer specificity	Detected in all			Adipose subcutaneous - Endothelial cells, Breast - Endothelial cells, Skeletal muscle - Endothelial cells	Low region specificity	Detected in all			Low region specificity	Detected in all			HPA038545, HPA038546	Uncertain		Approved	Nuclear speckles,Plasma membrane,Actin filaments,Focal adhesion sites			Yes	No			Cluster 32: Basophils - Transcription	Cluster 70: Lymphoid tissue - Immune response	Cluster 7: Non-specific - Ribosome	Cluster 55: Lymphoma - Immune response	Cluster 76: Oligodendrocyte precursor - Unknown function	6	Plasma membrane, Actin filaments	Nuclear speckles, Focal adhesion sites	HPA038545: AB_2676074, HPA038546: AB_10673013	unprognostic (1.80e-2)	unprognostic (1.50e-2)	prognostic favorable (1.71e-4)	unprognostic (1.63e-1)	unprognostic (3.14e-2)	unprognostic (2.62e-3)	unprognostic (1.41e-2)	unprognostic (2.62e-1)	unprognostic (1.27e-2)	unprognostic (2.56e-1)	unprognostic (3.69e-2)	unprognostic (6.16e-2)	unprognostic (2.89e-3)	unprognostic (2.02e-1)	unprognostic (4.70e-1)	unprognostic (2.92e-1)	unprognostic (1.23e-1)
AC020916.1	1.03205e-09	0.973464	0.671	0.714	3.10275e-05	High-mito
PSME4	1.09203e-09	0.68646	0.699	0.748	3.28307e-05	High-mito	KIAA0077, PA200	ENSG00000068878	Proteasome activator subunit 4	Q14997	2	53864069-53970993	Predicted intracellular proteins	Differentiation, DNA damage, DNA repair, Spermatogenesis	Developmental protein		Evidence at protein level	Evidence at protein level	Evidence at protein level	Evidence at protein level	Tissue enhanced	Detected in all		skeletal muscle: 57.7	Cell type enhanced	Detected in many		Oligodendrocytes: 221.9	Low cancer specificity	Detected in all			Low region specificity	Detected in all			Not detected in immune cells	Not detected			Not detected	Not detected			Low cancer specificity	Detected in all			Testis - Early spermatids	Low region specificity	Detected in all			Low region specificity	Detected in all			HPA060922	Approved		Supported	Nucleoplasm							Cluster 32: Basophils - Transcription	Cluster 19: Non-specific - Basic cellular processes	Cluster 11: White matter - Signal transduction	Cluster 26: Non-specific - Mitochondria & RNA binding	Cluster 51: Oligodendrocytes - Unknown function	2	Nucleoplasm		HPA060922: AB_2684386	unprognostic (2.77e-2)	unprognostic (1.57e-1)	unprognostic (5.00e-2)	prognostic unfavorable (8.99e-4)	unprognostic (7.26e-2)	unprognostic (2.27e-1)	prognostic unfavorable (4.84e-4)	unprognostic (4.76e-2)	unprognostic (6.67e-2)	unprognostic (5.65e-2)	unprognostic (3.72e-3)	unprognostic (1.38e-1)	unprognostic (1.80e-3)	unprognostic (1.73e-1)	unprognostic (1.40e-1)	unprognostic (1.60e-1)	unprognostic (2.89e-1)
QKI	1.23313e-09	0.568079	0.785	0.869	3.70729e-05	High-mito	QK3	ENSG00000112531	QKI, KH domain containing RNA binding	Q96PU8	6	163414000-163578592	Cancer-related genes, Predicted intracellular proteins	Differentiation, mRNA processing, mRNA splicing, mRNA transport, Translation regulation, Transport	Developmental protein, RNA-binding	Cancer-related genes	Evidence at protein level	Evidence at protein level	Evidence at protein level	Evidence at protein level	Tissue enhanced	Detected in all		brain: 301.2;tongue: 213.3	Cell type enhanced	Detected in many		Astrocytes: 1081.2;Oligodendrocyte precursor cells: 1333.4;Oligodendrocytes: 4257.1	Cancer enriched	Detected in all	6	glioma: 42.0	Low region specificity	Detected in all			Low immune cell specificity	Detected in all			Low lineage specificity	Detected in all			Low cancer specificity	Detected in all				Low region specificity	Detected in all			Low region specificity	Detected in all			HPA019123, CAB022602	Enhanced	Supported	Supported	Nucleoplasm							Cluster 38: Monocytes & Neutrophils - Degranulation	Cluster 54: Non-specific - Basic cellular processes	Cluster 13: Oligodendrocytes - Mixed function	Cluster 28: Non-specific - Nuclear processes	Cluster 51: Oligodendrocytes - Unknown function	15	Nucleoplasm		CAB022602: , HPA019123: AB_1855980	unprognostic (2.42e-1)	unprognostic (5.81e-2)	unprognostic (1.31e-1)	unprognostic (1.06e-2)	unprognostic (8.57e-2)	unprognostic (1.65e-1)	prognostic unfavorable (1.27e-4)	unprognostic (1.34e-1)	unprognostic (7.06e-2)	unprognostic (1.76e-3)	unprognostic (1.08e-1)	unprognostic (5.15e-2)	prognostic unfavorable (2.31e-5)	prognostic unfavorable (3.69e-4)	unprognostic (1.16e-1)	unprognostic (3.86e-1)	unprognostic (4.09e-2)
GPBP1	1.33352e-09	0.591691	0.701	0.795	4.0091e-05	High-mito	DKFZp761C169	ENSG00000062194	GC-rich promoter binding protein 1	Q86WP2	5	57173948-57264679	Predicted intracellular proteins	Transcription, Transcription regulation	Activator, DNA-binding		Evidence at protein level	Evidence at protein level	Evidence at protein level	Evidence at protein level	Low tissue specificity	Detected in all			Cell type enhanced	Detected in all		Langerhans cells: 726.1	Low cancer specificity	Detected in all			Low region specificity	Detected in all			Low immune cell specificity	Detected in all			Low lineage specificity	Detected in all			Low cancer specificity	Detected in all			Testis - Spermatocytes	Low region specificity	Detected in all			Low region specificity	Detected in all			HPA037773	Approved		Approved	Vesicles,Plasma membrane,Cytosol							Cluster 5: Non-specific - Cell proliferation	Cluster 39: Retina & Testis - Cilium	Cluster 55: Non-specific - Transcription	Cluster 22: Non-specific - mRNA splicing & Cell cycle	Cluster 80: Non-specific - Transcription	11	Vesicles, Cytosol	Plasma membrane	HPA037773: AB_10671721	unprognostic (1.53e-1)	unprognostic (2.23e-2)	unprognostic (1.57e-1)	unprognostic (3.49e-1)	unprognostic (8.30e-2)	unprognostic (9.68e-3)	unprognostic (1.24e-2)	unprognostic (3.19e-2)	unprognostic (6.85e-3)	unprognostic (3.70e-1)	unprognostic (5.93e-2)	unprognostic (5.48e-2)	unprognostic (3.75e-2)	unprognostic (1.65e-1)	unprognostic (4.89e-2)	unprognostic (2.57e-1)	prognostic favorable (4.15e-5)
RANBP9	1.51147e-09	0.749506	0.596	0.654	4.54407e-05	High-mito	RanBPM	ENSG00000010017	RAN binding protein 9	Q96S59	6	13621498-13711835	Predicted intracellular proteins				Evidence at protein level	Evidence at protein level	Evidence at protein level	Evidence at protein level	Low tissue specificity	Detected in all			Cell type enhanced	Detected in many		Early spermatids: 133.2;Excitatory neurons: 128.5	Low cancer specificity	Detected in all			Low region specificity	Detected in all			Low immune cell specificity	Detected in many			Low lineage specificity	Detected in many			Low cancer specificity	Detected in all			Testis - Early spermatids	Low region specificity	Detected in all			Low region specificity	Detected in all			CAB033767, HPA050007, HPA076784	Approved		Supported	Nucleoplasm,Cytosol							Cluster 12: Non-specific - Mitochondrial translation	Cluster 4: Testis - Basic cellular processes	Cluster 14: Neurons - Synaptic function	Cluster 28: Non-specific - Nuclear processes	Cluster 34: Neurons - Neuronal signaling	23	Nucleoplasm	Cytosol	CAB033767: AB_2176959, HPA050007: AB_2680990, HPA076784:	unprognostic (3.59e-2)	unprognostic (6.57e-2)	unprognostic (4.37e-2)	unprognostic (2.67e-1)	unprognostic (1.78e-1)	prognostic favorable (9.97e-4)	unprognostic (1.30e-1)	unprognostic (4.61e-2)	unprognostic (5.87e-3)	prognostic favorable (2.47e-4)	unprognostic (1.61e-1)	unprognostic (6.74e-2)	unprognostic (3.51e-1)	unprognostic (7.19e-3)	unprognostic (1.52e-1)	unprognostic (3.49e-1)	unprognostic (3.09e-1)
KAT6A	1.51655e-09	0.653127	0.64	0.717	4.55937e-05	High-mito	MOZ, MYST3, RUNXBP2, ZC2HC6A, ZNF220	ENSG00000083168	Lysine acetyltransferase 6A	Q92794	8	41929479-42051994	Cancer-related genes, Disease related genes, Enzymes, Human disease related genes, Metabolic proteins, Potential drug targets, Predicted intracellular proteins, Transcription factors	Transcription, Transcription regulation	Activator, Acyltransferase, Chromatin regulator, Repressor, Transferase	Cancer-related genes, Intellectual disability, Proto-oncogene	Evidence at protein level	Evidence at protein level	Evidence at protein level	Evidence at protein level	Low tissue specificity	Detected in all			Low cell type specificity	Detected in all			Low cancer specificity	Detected in all			Low region specificity	Detected in all			Low immune cell specificity	Detected in many			Low lineage specificity	Detected in many			Low cancer specificity	Detected in all			Skin - Keratinocyte (other), Testis - Spermatogonia	Low region specificity	Detected in all							CAB017023, HPA063266, HPA065052	Supported		Supported	Nucleoli,Nuclear speckles,Cytosol							Cluster 35: Neutrophils - Protein binding	Cluster 40: Non-specific - Transcription	Cluster 55: Non-specific - Transcription	Cluster 40: Non-specific - Unknown function	Cluster 78: NK-cells & T-cells - Immune system & Transcription	1	Nuclear speckles	Nucleoli, Cytosol	CAB017023: , HPA063266: AB_2684973, HPA065052: AB_2685414	unprognostic (3.51e-2)	unprognostic (1.14e-1)	unprognostic (2.04e-1)	unprognostic (3.23e-2)	unprognostic (2.28e-1)	unprognostic (9.27e-3)	unprognostic (3.61e-1)	unprognostic (2.29e-1)	unprognostic (2.95e-1)	unprognostic (2.45e-2)	unprognostic (1.50e-1)	unprognostic (4.45e-2)	unprognostic (4.20e-3)	unprognostic (1.18e-1)	unprognostic (2.24e-1)	unprognostic (8.58e-2)	unprognostic (2.95e-2)
CPSF6	1.59343e-09	0.68206	0.646	0.712	4.79048e-05	High-mito	CFIM, CFIM68, CFIM72, HPBRII-4, HPBRII-7	ENSG00000111605	Cleavage and polyadenylation specific factor 6	Q16630	12	69239569-69274358	Plasma proteins, Predicted intracellular proteins	mRNA processing	RNA-binding		Evidence at protein level	Evidence at protein level	Evidence at protein level	Evidence at protein level	Low tissue specificity	Detected in all			Low cell type specificity	Detected in all			Low cancer specificity	Detected in all			Low region specificity	Detected in all			Low immune cell specificity	Detected in all			Low lineage specificity	Detected in all			Low cancer specificity	Detected in all				Low region specificity	Detected in all			Low region specificity	Detected in all			HPA039973	Supported		Enhanced	Nucleoplasm,Nuclear speckles			No	No			Cluster 12: Non-specific - Mitochondrial translation	Cluster 40: Non-specific - Transcription	Cluster 15: Non-specific - Transcription	Cluster 22: Non-specific - mRNA splicing & Cell cycle	Cluster 15: Non-specific - Mixed function	6	Nucleoplasm, Nuclear speckles		HPA039973: AB_10795242	unprognostic (1.50e-1)	unprognostic (3.33e-2)	unprognostic (4.37e-3)	unprognostic (5.47e-2)	unprognostic (4.24e-2)	unprognostic (7.74e-2)	prognostic unfavorable (1.91e-6)	unprognostic (6.82e-2)	unprognostic (2.91e-3)	unprognostic (8.57e-2)	unprognostic (1.52e-1)	unprognostic (2.53e-2)	prognostic unfavorable (2.11e-4)	unprognostic (2.20e-1)	unprognostic (7.63e-2)	unprognostic (2.05e-1)	unprognostic (7.41e-2)
ROCK1	1.63609e-09	0.504607	0.77	0.859	4.91873e-05	High-mito	p160ROCK	ENSG00000067900	Rho associated coiled-coil containing protein kinase 1	Q13464	18	20946906-21111813	Enzymes, FDA approved drug targets, Plasma proteins, Predicted intracellular proteins	Apoptosis	Kinase, Serine/threonine-protein kinase, Transferase	FDA approved drug targets	Evidence at protein level	Evidence at transcript level	Evidence at protein level	Evidence at protein level	Low tissue specificity	Detected in all			Low cell type specificity	Detected in all			Low cancer specificity	Detected in all			Low region specificity	Detected in all			Low immune cell specificity	Detected in all			Low lineage specificity	Detected in all			Low cancer specificity	Detected in all				Low region specificity	Detected in all			Low region specificity	Detected in all			CAB004562, HPA007567, HPA045639	Approved										Cluster 35: Neutrophils - Protein binding	Cluster 40: Non-specific - Transcription	Cluster 25: Non-specific - Transcription	Cluster 13: Non-specific - Mixed function	Cluster 32: Smooth muscle cells - Muscle contraction	9			CAB004562: AB_628223, HPA007567: AB_1856393, HPA045639: AB_2679401	unprognostic (7.86e-2)	unprognostic (2.86e-2)	unprognostic (1.22e-1)	unprognostic (6.63e-2)	unprognostic (9.90e-2)	unprognostic (1.17e-1)	unprognostic (6.74e-2)	unprognostic (1.00e-1)	unprognostic (1.63e-1)	unprognostic (8.89e-3)	prognostic unfavorable (9.93e-4)	unprognostic (3.85e-2)	unprognostic (8.93e-3)	unprognostic (3.04e-2)	unprognostic (5.47e-2)	unprognostic (3.19e-1)	unprognostic (1.28e-1)
MYO5A	1.6771e-09	0.73921	0.548	0.58	5.04205e-05	High-mito	GS1, MYH12, MYO5, MYR12	ENSG00000197535	Myosin VA	Q9Y4I1	15	52307281-52529132	Cancer-related genes, Disease related genes, Human disease related genes, Plasma proteins, Predicted intracellular proteins, Predicted membrane proteins	Protein transport, Transport	Actin-binding, Calmodulin-binding, Motor protein, Myosin	Cancer-related genes	Evidence at protein level	Evidence at protein level	Evidence at protein level	Evidence at protein level	Tissue enhanced	Detected in all		brain: 35.2;parathyroid gland: 37.7	Cell type enhanced	Detected in many		Excitatory neurons: 341.0;Inhibitory neurons: 231.0;Melanocytes: 144.3;Oligodendrocyte precursor cells: 310.4;Oligodendrocytes: 376.2	Cancer enhanced	Detected in all		melanoma: 25.2	Low region specificity	Detected in all			Low immune cell specificity	Detected in many			Low lineage specificity	Detected in all			Cancer enhanced	Detected in all		skin cancer: 61.5	Adipose subcutaneous - Macrophages	Low region specificity	Detected in all			Low region specificity	Detected in all			HPA001356	Enhanced		Approved	Focal adhesion sites,Centriolar satellite							Cluster 35: Neutrophils - Protein binding	Cluster 61: Brain - Neuronal signaling	Cluster 34: Non-specific - Mixed function	Cluster 9: Skin cancer - Melanin biosynthesis	Cluster 34: Neurons - Neuronal signaling		Focal adhesion sites, Centriolar satellite		HPA001356: AB_1079441	unprognostic (1.54e-1)	unprognostic (1.78e-1)	unprognostic (6.95e-2)	unprognostic (2.29e-2)	unprognostic (1.97e-2)	unprognostic (3.91e-2)	unprognostic (2.30e-2)	unprognostic (6.65e-2)	unprognostic (7.89e-2)	unprognostic (4.74e-2)	unprognostic (9.36e-3)	unprognostic (1.71e-1)	unprognostic (5.63e-3)	unprognostic (3.79e-3)	unprognostic (1.24e-1)	unprognostic (7.16e-2)	prognostic unfavorable (4.22e-4)
FBXO34	2.13834e-09	0.764339	0.696	0.744	6.42871e-05	High-mito	Fbx34, FLJ20725	ENSG00000178974	F-box protein 34	Q9NWN3	14	55271344-55370053	Predicted intracellular proteins	Ubl conjugation pathway			Evidence at protein level	Evidence at transcript level	Evidence at protein level	Evidence at protein level	Low tissue specificity	Detected in all			Cell type enhanced	Detected in all		Late spermatids: 265.7	Low cancer specificity	Detected in all			Low region specificity	Detected in all			Low immune cell specificity	Detected in all			Low lineage specificity	Detected in all			Low cancer specificity	Detected in all				Low region specificity	Detected in all			Low region specificity	Detected in all			HPA052592	Uncertain		Approved	Nuclear speckles							Cluster 5: Non-specific - Cell proliferation	Cluster 19: Non-specific - Basic cellular processes	Cluster 51: Neurons - Mixed function	Cluster 30: Non-specific - Gene expression regulation	Cluster 78: NK-cells & T-cells - Immune system & Transcription	18	Nuclear speckles		HPA052592: AB_2681877	unprognostic (6.19e-2)	unprognostic (1.73e-1)	unprognostic (5.47e-2)	unprognostic (6.35e-2)	unprognostic (1.60e-1)	unprognostic (1.44e-2)	unprognostic (1.18e-1)	unprognostic (9.87e-3)	unprognostic (3.07e-2)	unprognostic (1.67e-1)	unprognostic (1.04e-2)	unprognostic (1.30e-1)	prognostic favorable (1.20e-13)	unprognostic (4.49e-2)	unprognostic (3.14e-1)	unprognostic (2.04e-1)	unprognostic (1.23e-1)
FAF1	2.1384e-09	0.513822	0.746	0.825	6.4289e-05	High-mito	CGI-03, hFAF1, HFAF1s, UBXD12, UBXN3A	ENSG00000185104	Fas associated factor 1	Q9UNN5	1	50437028-50960267	Cancer-related genes, Plasma proteins, Predicted intracellular proteins	Apoptosis		Cancer-related genes	Evidence at protein level	Evidence at protein level	Evidence at protein level	Evidence at protein level	Low tissue specificity	Detected in all			Cell type enhanced	Detected in all		Astrocytes: 192.0;Excitatory neurons: 286.6;Inhibitory neurons: 267.2;Microglial cells: 169.1;Oligodendrocyte precursor cells: 253.3;Oligodendrocytes: 395.0	Low cancer specificity	Detected in all			Low region specificity	Detected in all			Low immune cell specificity	Detected in many			Low lineage specificity	Detected in many			Low cancer specificity	Detected in all			Skin - Keratinocyte (other), Testis - Early spermatids, Thyroid - Thyroid glandular cells	Low region specificity	Detected in all			Low region specificity	Detected in all			HPA018253, CAB072814	Approved		Supported	Nucleoplasm						12000	Cluster 16: Non-specific - Cell proliferation	Cluster 3: Non-specific - Unknown function	Cluster 34: Non-specific - Mixed function	Cluster 37: Non-specific - mRNA processing	Cluster 51: Oligodendrocytes - Unknown function	7	Nucleoplasm		CAB072814: , HPA018253: AB_1848351	unprognostic (1.52e-1)	unprognostic (1.25e-2)	unprognostic (6.49e-3)	unprognostic (4.69e-2)	unprognostic (6.35e-2)	unprognostic (1.19e-2)	prognostic unfavorable (1.87e-5)	unprognostic (2.51e-1)	unprognostic (1.02e-1)	unprognostic (1.82e-1)	unprognostic (9.52e-2)	unprognostic (1.58e-1)	unprognostic (1.58e-1)	unprognostic (1.17e-1)	unprognostic (9.00e-2)	unprognostic (2.01e-3)	unprognostic (6.42e-3)
RABGEF1	2.32378e-09	0.691222	0.707	0.756	6.98622e-05	High-mito	rabex-5, RABEX5	ENSG00000154710	RAB guanine nucleotide exchange factor 1	Q9UJ41	7	66682164-66811464	Predicted intracellular proteins, Transporters	Endocytosis, Protein transport, Transport, Ubl conjugation pathway			Evidence at protein level	Evidence at protein level	Evidence at protein level	Evidence at protein level	Tissue enhanced	Detected in all		bone marrow: 76.0	Group enriched	Detected in many	4	Astrocytes: 86.7;Excitatory neurons: 120.2;Inhibitory neurons: 144.8;Microglial cells: 58.2;monocytes: 65.7;Oligodendrocyte precursor cells: 94.3;Oligodendrocytes: 227.2	Low cancer specificity	Detected in all			Low region specificity	Detected in all			Low immune cell specificity	Detected in all			Low lineage specificity	Detected in all			Low cancer specificity	Detected in all			Testis - Spermatocytes	Low region specificity	Detected in all			Low region specificity	Detected in all			HPA001407			Supported	Nucleoli,Cytosol							Cluster 20: Non-specific - DNA binding	Cluster 40: Non-specific - Transcription	Cluster 31: Non-specific - Transcription	Cluster 64: Connective tissue cells - ECM organization	Cluster 51: Oligodendrocytes - Unknown function	13	Cytosol	Nucleoli	HPA001407: AB_1856024	unprognostic (6.65e-2)	unprognostic (6.44e-4)	unprognostic (7.32e-2)	unprognostic (1.61e-1)	prognostic unfavorable (4.06e-5)	unprognostic (3.77e-1)	unprognostic (2.08e-2)	unprognostic (1.41e-1)	unprognostic (8.51e-2)	unprognostic (3.32e-1)	unprognostic (4.64e-4)	unprognostic (6.45e-2)	prognostic favorable (1.27e-4)	unprognostic (1.43e-1)	unprognostic (5.55e-1)	unprognostic (2.83e-1)	unprognostic (1.39e-1)
GPCPD1	2.47988e-09	0.632591	0.727	0.785	7.45551e-05	High-mito	GDE5, GDPD6, KIAA1434	ENSG00000125772	Glycerophosphocholine phosphodiesterase 1	Q9NPB8	20	5544439-5611006	Enzymes, Metabolic proteins, Predicted intracellular proteins		Hydrolase		Evidence at protein level	Evidence at transcript level	Evidence at protein level	Evidence at protein level	Tissue enhanced	Detected in all		bone marrow: 74.6	Cell type enhanced	Detected in many		Early spermatids: 273.0;Microglial cells: 278.2;monocytes: 272.8	Low cancer specificity	Detected in all			Low region specificity	Detected in all			Low immune cell specificity	Detected in all			Low lineage specificity	Detected in all			Low cancer specificity	Detected in all				Low region specificity	Detected in all			Low region specificity	Detected in all			HPA042987			Uncertain	Nucleoplasm							Cluster 37: Monocytes & Neutrophils - Innate immune response	Cluster 6: Bone marrow - Innate immune response	Cluster 37: Neurons - Mixed function	Cluster 55: Lymphoma - Immune response	Cluster 29: Monocytes - Innate immune response		Nucleoplasm		HPA042987: AB_2678254	unprognostic (2.25e-2)	unprognostic (2.45e-2)	unprognostic (3.41e-1)	prognostic favorable (1.30e-4)	unprognostic (2.93e-2)	unprognostic (8.10e-2)	unprognostic (1.63e-1)	unprognostic (1.39e-2)	unprognostic (3.76e-2)	unprognostic (1.67e-1)	unprognostic (1.46e-1)	unprognostic (1.18e-1)	prognostic unfavorable (3.73e-4)	unprognostic (1.56e-1)	unprognostic (1.22e-1)	unprognostic (1.51e-1)	unprognostic (2.30e-2)
CCDC88A	2.49574e-09	0.556143	0.698	0.776	7.50321e-05	High-mito	APE, FLJ10392, GIV, GRDN, HkRP1, KIAA1212	ENSG00000115355	Coiled-coil domain containing 88A	Q3V6T2	2	55287842-55419895	Disease related genes, Human disease related genes, Predicted intracellular proteins	Cilium biogenesis/degradation, DNA replication, Neurogenesis	Guanine-nucleotide releasing factor	Epilepsy, Intellectual disability, Neurodegeneration	Evidence at protein level	Evidence at protein level	Evidence at protein level	Evidence at protein level	Tissue enhanced	Detected in all		brain: 58.6;testis: 45.5	Cell type enhanced	Detected in many		Early spermatids: 631.9;Late spermatids: 769.7;Oligodendrocytes: 702.6;Spermatocytes: 463.1	Low cancer specificity	Detected in all			Low region specificity	Detected in all			Group enriched	Detected in many	5	basophil: 6.1;classical monocyte: 7.1;intermediate monocyte: 7.0;myeloid DC: 11.3;non-classical monocyte: 6.8;plasmacytoid DC: 23.7	Group enriched	Detected in all	6	dendritic cells: 23.7;granulocytes: 6.1;monocytes: 7.1	Low cancer specificity	Detected in all			Testis - Early spermatids	Low region specificity	Detected in all			Low region specificity	Detected in all			HPA038101, HPA038102	Enhanced										Cluster 2: Dendritic cells - Unknown function	Cluster 9: Oligodendrocytes - Myelination	Cluster 11: White matter - Signal transduction	Cluster 26: Non-specific - Mitochondria & RNA binding	Cluster 63: Late spermatids - Spermatogenesis	1			HPA038101: AB_10670654, HPA038102: AB_2675833	unprognostic (1.20e-1)	unprognostic (2.86e-1)	unprognostic (1.19e-1)	prognostic unfavorable (2.06e-4)	unprognostic (1.91e-2)	unprognostic (2.88e-1)	prognostic unfavorable (4.86e-4)	unprognostic (8.51e-2)	unprognostic (1.59e-1)	unprognostic (1.35e-1)	unprognostic (3.18e-3)	unprognostic (1.71e-1)	prognostic unfavorable (5.98e-8)	unprognostic (1.42e-2)	unprognostic (2.61e-1)	unprognostic (5.74e-3)	unprognostic (8.96e-3)
PPP6R3	2.81223e-09	0.536356	0.752	0.827	8.45469e-05	High-mito	C11orf23, DKFZp781E17107, DKFZp781E2374, DKFZp781O2362, FLJ11058, FLJ43065, KIAA1558, MGC125711, MGC125712, PP6R3, SAP190, SAPL, SAPLa, SAPS3	ENSG00000110075	Protein phosphatase 6 regulatory subunit 3	Q5H9R7	11	68460731-68615334	Predicted intracellular proteins				Evidence at protein level	Evidence at protein level	Evidence at protein level	Evidence at protein level	Low tissue specificity	Detected in all			Cell type enhanced	Detected in all		Oligodendrocyte precursor cells: 174.5;Oligodendrocytes: 198.8	Low cancer specificity	Detected in all			Low region specificity	Detected in all			Low immune cell specificity	Detected in all			Low lineage specificity	Detected in all			Low cancer specificity	Detected in all			Testis - Spermatogonia	Low region specificity	Detected in all			Low region specificity	Detected in all			CAB017183, HPA038467, HPA038468	Supported		Enhanced	Nucleoplasm,Plasma membrane,Cytosol						6600	Cluster 5: Non-specific - Cell proliferation	Cluster 16: Non-specific - Transcription	Cluster 55: Non-specific - Transcription	Cluster 24: Non-specific - Unknown function	Cluster 55: Non-specific - Transcription	3	Nucleoplasm, Plasma membrane, Cytosol		CAB017183: , HPA038467: AB_2676029, HPA038468: AB_2676030	unprognostic (9.46e-3)	unprognostic (1.45e-1)	unprognostic (4.62e-2)	unprognostic (1.60e-2)	unprognostic (1.12e-1)	unprognostic (6.19e-2)	unprognostic (1.97e-2)	unprognostic (1.11e-1)	unprognostic (1.71e-2)	unprognostic (3.33e-2)	unprognostic (1.02e-1)	unprognostic (2.38e-2)	unprognostic (2.20e-3)	unprognostic (3.29e-1)	prognostic unfavorable (8.23e-4)	unprognostic (1.54e-2)	unprognostic (6.43e-2)
FBXW7	3.40874e-09	0.625722	0.739	0.799	0.000102481	High-mito	AGO, CDC4, FBW7, FBX30, FBXW6, FLJ11071, SEL-10, SEL10	ENSG00000109670	F-box and WD repeat domain containing 7	Q969H0	4	152320544-152536092	Cancer-related genes, Predicted intracellular proteins	Biological rhythms, DNA damage, DNA repair, Host-virus interaction, Ubl conjugation pathway		Cancer-related genes, Disease variant, Intellectual disability	Evidence at protein level	Evidence at protein level	Evidence at protein level	Evidence at protein level	Tissue enhanced	Detected in all		brain: 69.7	Cell type enhanced	Detected in all		Excitatory neurons: 512.0;Plasma cells: 191.5	Low cancer specificity	Detected in all			Low region specificity	Detected in all			Immune cell enhanced	Detected in all		basophil: 20.9	Low lineage specificity	Detected in all			Low cancer specificity	Detected in all			Skin - Keratinocyte (other), Testis - Spermatocytes, Testis - Spermatogonia	Low region specificity	Detected in all			Low region specificity	Detected in all			CAB013793, CAB029987	Supported		Supported	Nucleoplasm,Vesicles							Cluster 20: Non-specific - DNA binding	Cluster 80: Non-specific - Endocytosis	Cluster 34: Non-specific - Mixed function	Cluster 6: Leukemia - Signal transduction	Cluster 34: Neurons - Neuronal signaling	7	Nucleoplasm, Vesicles		CAB013793: AB_2533451, CAB029987: AB_2246842	unprognostic (3.32e-1)	unprognostic (9.02e-2)	unprognostic (1.84e-2)	unprognostic (3.08e-2)	unprognostic (3.87e-1)	unprognostic (1.36e-3)	unprognostic (4.37e-1)	unprognostic (1.94e-1)	unprognostic (8.28e-2)	unprognostic (3.29e-1)	unprognostic (5.32e-3)	unprognostic (3.19e-2)	prognostic unfavorable (1.52e-4)	unprognostic (3.38e-2)	unprognostic (1.41e-1)	unprognostic (5.49e-3)	unprognostic (2.17e-3)
VPS37B	3.64321e-09	0.788762	0.579	0.613	0.00010953	High-mito	FLJ12750	ENSG00000139722	VPS37B subunit of ESCRT-I	Q9H9H4	12	122865330-122896127	Predicted intracellular proteins	Protein transport, Transport			Evidence at protein level	Evidence at protein level	Evidence at protein level	Evidence at protein level	Low tissue specificity	Detected in all			Cell type enhanced	Detected in many		granulocytes: 156.0;NK-cells: 189.8	Low cancer specificity	Detected in all			Low region specificity	Detected in all			Low immune cell specificity	Detected in many			Low lineage specificity	Detected in all			Low cancer specificity	Detected in all			Stomach - Gastric mucous cells	Low region specificity	Detected in all			Low region specificity	Detected in all			HPA038217, HPA038218	Enhanced										Cluster 35: Neutrophils - Protein binding	Cluster 27: Squamous epithelium - Keratinization	Cluster 51: Neurons - Mixed function	Cluster 51: Myeloma - Immunoglobulins	Cluster 78: NK-cells & T-cells - Immune system & Transcription	22			HPA038217: AB_10672740, HPA038218: AB_2675898	unprognostic (1.63e-2)	unprognostic (1.53e-1)	unprognostic (1.84e-1)	unprognostic (1.38e-1)	unprognostic (8.33e-2)	unprognostic (2.58e-1)	unprognostic (4.30e-2)	unprognostic (3.25e-2)	unprognostic (8.26e-3)	unprognostic (2.51e-1)	unprognostic (5.57e-2)	unprognostic (3.01e-1)	prognostic favorable (1.35e-6)	unprognostic (2.58e-3)	unprognostic (6.38e-2)	unprognostic (4.02e-2)	unprognostic (2.44e-2)
EHMT1	4.12533e-09	0.613257	0.686	0.767	0.000124024	High-mito	bA188C12.1, EHMT1-IT1, Eu-HMTase1, FLJ12879, FLJ40292, GLP, KIAA1876, KMT1D	ENSG00000181090	Euchromatic histone lysine methyltransferase 1	Q9H9B1	9	137618992-137870016	Disease related genes, Enzymes, Human disease related genes, Metabolic proteins, Plasma proteins, Potential drug targets, Predicted intracellular proteins		Chromatin regulator, Methyltransferase, Transferase	Disease variant, Intellectual disability	Evidence at protein level	Evidence at protein level	Evidence at protein level	Evidence at protein level	Low tissue specificity	Detected in all			Cell type enhanced	Detected in all		Late spermatids: 183.9	Low cancer specificity	Detected in all			Low region specificity	Detected in all			Low immune cell specificity	Detected in all			Low lineage specificity	Detected in all			Low cancer specificity	Detected in all				Low region specificity	Detected in all			Low region specificity	Detected in all			HPA060022, HPA074729	Approved		Supported	Nucleoplasm,Nuclear bodies			No	No			Cluster 21: Neutrophils - Unknown function	Cluster 4: Testis - Basic cellular processes	Cluster 6: Non-specific - Immune response	Cluster 43: Non-specific - Basic cellular processes	Cluster 23: Plasma cells - Humoral immune response	2	Nucleoplasm, Nuclear bodies		HPA060022: AB_2684190, HPA074729:	unprognostic (1.18e-1)	unprognostic (1.64e-1)	unprognostic (1.19e-2)	prognostic favorable (6.56e-4)	unprognostic (1.03e-1)	prognostic favorable (8.91e-4)	unprognostic (5.87e-2)	unprognostic (1.74e-2)	unprognostic (4.18e-3)	unprognostic (2.34e-1)	unprognostic (2.26e-2)	unprognostic (7.55e-3)	unprognostic (2.01e-2)	unprognostic (6.58e-3)	unprognostic (4.24e-1)	unprognostic (7.12e-3)	unprognostic (7.75e-2)
POU2F1	4.25758e-09	0.753272	0.594	0.634	0.000128	High-mito	OCT1, OTF1	ENSG00000143190	POU class 2 homeobox 1	P14859	1	167220876-167427345	Predicted intracellular proteins, Transcription factors	Transcription, Transcription regulation	Activator, DNA-binding		Evidence at protein level	Evidence at protein level	Evidence at protein level	Evidence at protein level	Low tissue specificity	Detected in all			Cell type enhanced	Detected in many		Astrocytes: 256.7;Excitatory neurons: 181.2;Inhibitory neurons: 175.9;Oligodendrocyte precursor cells: 174.5;Oligodendrocytes: 188.1	Low cancer specificity	Detected in all			Low region specificity	Detected in all			Immune cell enhanced	Detected in some		basophil: 4.5	Low lineage specificity	Detected in many			Low cancer specificity	Detected in all			Testis - Spermatogonia	Low region specificity	Detected in all			Low region specificity	Detected in all			CAB002608, HPA058559, HPA064323	Supported		Enhanced	Nucleoplasm,Endoplasmic reticulum,Vesicles			No	No			Cluster 2: Dendritic cells - Unknown function	Cluster 28: Neuronal - Transcription	Cluster 15: Non-specific - Transcription	Cluster 45: Non-specific - Nuclear processes	Cluster 69: Neurons - Neuronal signaling	4	Nucleoplasm	Endoplasmic reticulum, Vesicles	CAB002608: , HPA058559: AB_2683756, HPA064323: AB_2685245	unprognostic (1.74e-1)	unprognostic (9.33e-2)	unprognostic (1.28e-2)	unprognostic (1.40e-3)	unprognostic (5.78e-3)	unprognostic (4.26e-2)	unprognostic (5.67e-6)	unprognostic (4.47e-2)	unprognostic (5.14e-1)	unprognostic (7.94e-3)	unprognostic (1.95e-2)	unprognostic (1.28e-1)	prognostic unfavorable (2.98e-5)	unprognostic (1.89e-1)	unprognostic (4.02e-1)	unprognostic (3.42e-1)	unprognostic (1.17e-2)
CLASP2	4.31339e-09	0.59619	0.673	0.748	0.000129678	High-mito	KIAA0627	ENSG00000163539	Cytoplasmic linker associated protein 2	O75122	3	33496245-33718356	Predicted intracellular proteins	Cell cycle, Cell division, Mitosis			Evidence at protein level	Evidence at protein level	Evidence at protein level	Evidence at protein level	Tissue enhanced	Detected in all		brain: 109.2;retina: 122.8	Cell type enhanced	Detected in all		Astrocytes: 279.3;Excitatory neurons: 496.8;Inhibitory neurons: 504.1;Oligodendrocyte precursor cells: 694.3;Oligodendrocytes: 1224.8	Low cancer specificity	Detected in all			Low region specificity	Detected in all			Low immune cell specificity	Detected in many			Low lineage specificity	Detected in all			Low cancer specificity	Detected in all			Kidney - Fibroblasts, Testis - Spermatogonia	Low region specificity	Detected in all			Low region specificity	Detected in all			HPA067071			Supported	Golgi apparatus,Cytosol							Cluster 5: Non-specific - Cell proliferation	Cluster 3: Non-specific - Unknown function	Cluster 28: Oligodendrocytes - Mixed function	Cluster 17: Neuroblastoma - Neuronal signaling	Cluster 51: Oligodendrocytes - Unknown function	3	Golgi apparatus	Cytosol	HPA067071: AB_2685775	unprognostic (1.97e-1)	unprognostic (2.05e-1)	unprognostic (7.24e-3)	unprognostic (5.46e-2)	unprognostic (3.16e-2)	unprognostic (1.33e-2)	unprognostic (1.27e-2)	unprognostic (4.51e-2)	unprognostic (1.40e-1)	unprognostic (1.36e-2)	unprognostic (2.60e-3)	unprognostic (3.25e-2)	prognostic favorable (1.48e-6)	unprognostic (1.23e-1)	unprognostic (2.55e-1)	unprognostic (1.07e-2)	unprognostic (5.72e-2)
RALGAPA2	4.32791e-09	0.691915	0.652	0.696	0.000130114	High-mito	AS250, C20orf74, dJ1049G11.4, KIAA1272, RapGAPalpha2	ENSG00000188559	Ral GTPase activating protein catalytic subunit alpha 2	Q2PPJ7	20	20389530-20712644	Predicted intracellular proteins, Predicted membrane proteins, RAS pathway related proteins		GTPase activation		Evidence at protein level	Evidence at protein level	Evidence at protein level	Evidence at protein level	Low tissue specificity	Detected in all			Cell type enhanced	Detected in many		Astrocytes: 201.3;Microglial cells: 138.7	Low cancer specificity	Detected in all			Low region specificity	Detected in all			Low immune cell specificity	Detected in many			Low lineage specificity	Detected in all			Low cancer specificity	Detected in all			Lung - Endothelial cells	Low region specificity	Detected in all			Low region specificity	Detected in all			HPA042707, HPA043622	Uncertain		Supported	Plasma membrane,Cytosol							Cluster 29: Non-specific - Unknown function	Cluster 19: Non-specific - Basic cellular processes	Cluster 38: Sub-cortical - Mixed function	Cluster 10: Ciliated cells - Ion channel activity	Cluster 37: Glandular & Luminal cells - Unknown function	1	Plasma membrane, Cytosol		HPA042707: AB_2678124, HPA043622: AB_2678585	unprognostic (7.40e-2)	unprognostic (1.71e-1)	unprognostic (1.69e-2)	unprognostic (1.09e-2)	unprognostic (2.36e-1)	unprognostic (3.34e-2)	unprognostic (3.36e-1)	unprognostic (3.29e-2)	unprognostic (1.95e-1)	unprognostic (3.56e-2)	unprognostic (1.74e-1)	unprognostic (8.23e-2)	prognostic favorable (3.77e-5)	unprognostic (6.52e-2)	unprognostic (1.54e-1)	unprognostic (3.48e-1)	unprognostic (5.33e-2)
PIAS1	4.96631e-09	0.54599	0.741	0.83	0.000149307	High-mito	DDXBP1, GBP, GU/RH-II, ZMIZ3	ENSG00000033800	Protein inhibitor of activated STAT 1	O75925	15	68054309-68198603	Predicted intracellular proteins	Host-virus interaction, Transcription, Transcription regulation, Ubl conjugation pathway	DNA-binding, Transferase		Evidence at protein level	Evidence at protein level	Evidence at protein level	Evidence at protein level	Low tissue specificity	Detected in all			Cell type enhanced	Detected in all		Microglial cells: 237.1;Oocytes: 250.7	Low cancer specificity	Detected in all			Low region specificity	Detected in all			Low immune cell specificity	Detected in all			Low lineage specificity	Detected in all			Low cancer specificity	Detected in all			Testis - Early spermatids, Thyroid - Thyroid glandular cells	Low region specificity	Detected in all			Low region specificity	Detected in all			HPA005743, CAB012304	Supported		Approved	Microtubules							Cluster 21: Neutrophils - Unknown function	Cluster 16: Non-specific - Transcription	Cluster 31: Non-specific - Transcription	Cluster 58: Non-specific - Nuclear processes	Cluster 49: Non-specific - Transcription	38	Microtubules		CAB012304: AB_777265, HPA005743:	unprognostic (1.36e-1)	unprognostic (1.11e-1)	unprognostic (2.40e-1)	unprognostic (6.29e-2)	unprognostic (1.61e-1)	unprognostic (2.75e-1)	unprognostic (4.21e-2)	unprognostic (1.68e-1)	unprognostic (4.35e-2)	unprognostic (1.10e-1)	unprognostic (3.47e-1)	unprognostic (1.90e-2)	unprognostic (1.10e-3)	unprognostic (6.93e-2)	unprognostic (6.35e-2)	unprognostic (1.31e-1)	unprognostic (9.28e-2)
USP47	5.21298e-09	0.68829	0.662	0.732	0.000156723	High-mito		ENSG00000170242	Ubiquitin specific peptidase 47	Q96K76	11	11841423-11961887	Enzymes, Metabolic proteins, Predicted intracellular proteins	DNA damage, DNA repair, Ubl conjugation pathway	Hydrolase, Protease, Thiol protease		Evidence at protein level	Evidence at protein level	Evidence at protein level	Evidence at protein level	Low tissue specificity	Detected in all			Cell type enhanced	Detected in all		Oligodendrocytes: 294.1	Low cancer specificity	Detected in all			Low region specificity	Detected in all			Low immune cell specificity	Detected in all			Low lineage specificity	Detected in all			Low cancer specificity	Detected in all				Low region specificity	Detected in all			Low region specificity	Detected in all			HPA029286, HPA029289	Supported		Approved	Vesicles,Intermediate filaments							Cluster 3: Non-specific - Nuclear processes	Cluster 3: Non-specific - Unknown function	Cluster 55: Non-specific - Transcription	Cluster 24: Non-specific - Unknown function	Cluster 37: Glandular & Luminal cells - Unknown function	2	Intermediate filaments	Vesicles	HPA029286: AB_10599852, HPA029289: AB_10601675	unprognostic (2.02e-1)	unprognostic (2.72e-1)	unprognostic (3.05e-1)	unprognostic (1.84e-1)	unprognostic (2.99e-2)	unprognostic (2.65e-2)	unprognostic (2.27e-2)	unprognostic (7.39e-2)	unprognostic (1.54e-2)	unprognostic (7.05e-2)	unprognostic (2.83e-2)	unprognostic (2.35e-1)	unprognostic (1.51e-1)	unprognostic (9.96e-3)	unprognostic (1.90e-1)	unprognostic (1.49e-1)	unprognostic (2.85e-1)
SOS2	5.62189e-09	0.6373	0.648	0.724	0.000169017	High-mito		ENSG00000100485	SOS Ras/Rho guanine nucleotide exchange factor 2	Q07890	14	50117130-50231578	Disease related genes, Human disease related genes, Plasma proteins, Predicted intracellular proteins, RAS pathway related proteins		Guanine-nucleotide releasing factor	Disease variant	Evidence at protein level	Evidence at transcript level	Evidence at protein level	Evidence at protein level	Low tissue specificity	Detected in all			Low cell type specificity	Detected in all			Low cancer specificity	Detected in all			Low region specificity	Detected in all			Immune cell enhanced	Detected in many		basophil: 8.0	Low lineage specificity	Detected in many			Low cancer specificity	Detected in all			Stomach - Endothelial cells, Testis - Spermatocytes	Low region specificity	Detected in all			Low region specificity	Detected in all			CAB004577, HPA047368, HPA052689	Approved		Approved	Nucleoplasm,Vesicles							Cluster 35: Neutrophils - Protein binding	Cluster 56: Non-specific - Unknown function	Cluster 13: Oligodendrocytes - Mixed function	Cluster 30: Non-specific - Gene expression regulation	Cluster 74: Neutrophils - Degranulation	6	Nucleoplasm	Vesicles	CAB004577: AB_628270, HPA047368: AB_2680014, HPA052689: AB_2681917	unprognostic (7.99e-2)	unprognostic (6.17e-2)	unprognostic (7.80e-2)	unprognostic (4.93e-2)	unprognostic (2.81e-2)	unprognostic (7.64e-2)	unprognostic (1.56e-1)	unprognostic (3.08e-1)	unprognostic (2.01e-1)	unprognostic (3.88e-1)	unprognostic (9.99e-2)	unprognostic (8.21e-2)	prognostic favorable (8.48e-8)	unprognostic (2.47e-2)	unprognostic (1.91e-1)	unprognostic (1.01e-1)	unprognostic (6.57e-2)
TBCK	6.18728e-09	0.780946	0.562	0.603	0.000186014	High-mito	HSPC302, MGC16169	ENSG00000145348	TBC1 domain containing kinase	Q8TEA7	4	106041599-106316683	Disease related genes, Enzymes, Human disease related genes, Potential drug targets, Predicted intracellular proteins			Disease variant	Evidence at protein level	Evidence at protein level	Evidence at protein level	Evidence at protein level	Low tissue specificity	Detected in all			Cell type enhanced	Detected in many		Astrocytes: 127.9;Excitatory neurons: 189.9;Inhibitory neurons: 211.8;Microglial cells: 122.6;Oligodendrocyte precursor cells: 138.2;Oligodendrocytes: 175.7	Low cancer specificity	Detected in all			Low region specificity	Detected in all			Low immune cell specificity	Detected in many			Low lineage specificity	Detected in all			Low cancer specificity	Detected in all				Low region specificity	Detected in all			Low region specificity	Detected in all			HPA039951, HPA051611	Uncertain		Approved	Nucleoplasm,Nucleoli fibrillar center							Cluster 30: Non-specific - DNA binding	Cluster 16: Non-specific - Transcription	Cluster 31: Non-specific - Transcription	Cluster 44: Connective tissue cells - ECM organization	Cluster 8: Neurons - Neuronal signaling		Nucleoplasm, Nucleoli fibrillar center		HPA039951: AB_10795300, HPA051611: AB_2681550	unprognostic (1.65e-1)	unprognostic (2.60e-2)	unprognostic (8.47e-2)	unprognostic (1.12e-1)	unprognostic (8.06e-2)	unprognostic (1.13e-3)	unprognostic (1.55e-1)	unprognostic (3.81e-1)	unprognostic (8.68e-2)	unprognostic (1.85e-1)	unprognostic (3.67e-2)	unprognostic (1.80e-1)	prognostic favorable (3.20e-4)	unprognostic (8.17e-3)	unprognostic (1.69e-1)	unprognostic (1.12e-1)	unprognostic (2.29e-1)
KDM2A	6.47116e-09	0.616313	0.754	0.832	0.000194549	High-mito	CXXC8, DKFZP434M1735, FBL11, FBL7, FBXL11, FLJ00115, JHDM1A, KIAA1004, LILINA	ENSG00000173120	Lysine demethylase 2A	Q9Y2K7	11	67119263-67258082	Enzymes, Plasma proteins, Predicted intracellular proteins, Transcription factors	Biological rhythms, Transcription, Transcription regulation, Ubl conjugation pathway	Chromatin regulator, Dioxygenase, DNA-binding, Oxidoreductase, Repressor		Evidence at protein level	Evidence at protein level	Evidence at protein level	Evidence at protein level	Low tissue specificity	Detected in all			Low cell type specificity	Detected in many			Low cancer specificity	Detected in all			Low region specificity	Detected in all			Low immune cell specificity	Detected in many			Low lineage specificity	Detected in many			Low cancer specificity	Detected in all			Skin - Keratinocyte (other), Testis - Spermatocytes	Low region specificity	Detected in all			Low region specificity	Detected in all			CAB012272, HPA044251	Supported		Supported	Nucleoplasm							Cluster 24: Non-specific - Transcription	Cluster 4: Testis - Basic cellular processes	Cluster 15: Non-specific - Transcription	Cluster 24: Non-specific - Unknown function	Cluster 55: Non-specific - Transcription	1	Nucleoplasm		CAB012272: , HPA044251:	unprognostic (7.43e-2)	unprognostic (1.84e-1)	unprognostic (4.09e-1)	unprognostic (8.66e-2)	unprognostic (1.67e-1)	unprognostic (2.30e-2)	unprognostic (6.05e-2)	unprognostic (2.84e-1)	unprognostic (4.46e-1)	unprognostic (2.04e-3)	unprognostic (3.27e-2)	unprognostic (5.08e-2)	unprognostic (2.67e-2)	unprognostic (3.30e-1)	unprognostic (1.05e-1)	unprognostic (5.61e-2)	unprognostic (9.45e-3)
CSNK1G1	7.43206e-09	0.84388	0.574	0.61	0.000223438	High-mito	CK1gamma1	ENSG00000169118	Casein kinase 1 gamma 1	Q9HCP0	15	64165525-64356173	Enzymes, Predicted intracellular proteins, Predicted membrane proteins	Wnt signaling pathway	Kinase, Serine/threonine-protein kinase, Transferase	Disease variant	Evidence at protein level	Evidence at protein level	Evidence at protein level	Evidence at protein level	Tissue enhanced	Detected in all		testis: 34.0	Cell type enhanced	Detected in many		Early spermatids: 92.2;Late spermatids: 246.3	Low cancer specificity	Detected in all			Low region specificity	Detected in all			Low immune cell specificity	Detected in many			Low lineage specificity	Detected in all			Low cancer specificity	Detected in all			Testis - Early spermatids, Testis - Late spermatids	Low region specificity	Detected in all			Low region specificity	Detected in all			HPA018209			Supported	Cytosol							Cluster 33: Non-specific - ATP binding	Cluster 16: Non-specific - Transcription	Cluster 29: Forebrain - Mixed function	Cluster 58: Non-specific - Nuclear processes	Cluster 25: Bipolar cells - Visual perception	2	Cytosol		HPA018209: AB_1847278	unprognostic (9.10e-2)	unprognostic (8.09e-2)	unprognostic (1.20e-1)	unprognostic (2.65e-2)	unprognostic (1.20e-1)	unprognostic (1.64e-1)	unprognostic (7.90e-3)	unprognostic (3.07e-1)	unprognostic (1.61e-2)	unprognostic (2.02e-1)	unprognostic (8.63e-2)	unprognostic (3.75e-2)	unprognostic (7.51e-2)	unprognostic (8.16e-3)	unprognostic (1.31e-1)	unprognostic (2.59e-2)	unprognostic (2.41e-1)
ARID1A	7.46509e-09	0.575066	0.642	0.732	0.00022443	High-mito	B120, BAF250, BAF250a, C10rf4, C1orf4, P270, SMARCF1	ENSG00000117713	AT-rich interaction domain 1A	O14497	1	26693236-26782104	Cancer-related genes, Disease related genes, Human disease related genes, Predicted intracellular proteins, Transcription factors	Neurogenesis, Transcription, Transcription regulation	Chromatin regulator, DNA-binding	Cancer-related genes, Intellectual disability	Evidence at protein level	Evidence at protein level	Evidence at protein level	Evidence at protein level	Low tissue specificity	Detected in all			Low cell type specificity	Detected in all			Low cancer specificity	Detected in all			Low region specificity	Detected in all			Low immune cell specificity	Detected in many			Low lineage specificity	Detected in all			Low cancer specificity	Detected in all			Testis - Spermatocytes	Low region specificity	Detected in all			Low region specificity	Detected in all			HPA005456, CAB016334	Supported		Enhanced	Nucleoplasm				Yes			Cluster 7: Non-specific - Innate immune response	Cluster 16: Non-specific - Transcription	Cluster 4: Non-specific - mRNA splicing & Cell cycle	Cluster 37: Non-specific - mRNA processing	Cluster 55: Non-specific - Transcription	5	Nucleoplasm		CAB016334: AB_673396, HPA005456: AB_1078205	unprognostic (2.83e-1)	unprognostic (1.81e-1)	unprognostic (7.48e-2)	unprognostic (1.41e-1)	unprognostic (2.44e-1)	unprognostic (1.89e-2)	prognostic unfavorable (4.18e-4)	unprognostic (3.02e-1)	unprognostic (3.66e-2)	unprognostic (1.34e-1)	unprognostic (9.69e-2)	unprognostic (7.76e-2)	unprognostic (1.01e-2)	unprognostic (1.62e-2)	unprognostic (6.05e-2)	unprognostic (2.66e-1)	unprognostic (6.54e-2)
GMDS-DT	7.82365e-09	0.869487	0.607	0.613	0.00023521	High-mito
UBE2E1	8.29844e-09	0.66181	0.746	0.826	0.000249484	High-mito	UbcH6	ENSG00000170142	Ubiquitin conjugating enzyme E2 E1	P51965	3	23805955-23891640	Enzymes, Metabolic proteins, Predicted intracellular proteins	Ubl conjugation pathway	Transferase		Evidence at protein level	Evidence at protein level	Evidence at protein level	Evidence at protein level	Low tissue specificity	Detected in all			Low cell type specificity	Detected in all			Low cancer specificity	Detected in all			Low region specificity	Detected in all			Low immune cell specificity	Detected in all			Low lineage specificity	Detected in all			Low cancer specificity	Detected in all			Adipose visceral - Adipose progenitor cells	Low region specificity	Detected in all			Low region specificity	Detected in all			HPA030445, CAB073413, CAB080048	Approved		Supported	Nucleoplasm							Cluster 7: Non-specific - Innate immune response	Cluster 16: Non-specific - Transcription	Cluster 55: Non-specific - Transcription	Cluster 51: Myeloma - Immunoglobulins	Cluster 39: Non-specific - Basic cellular processes	8	Nucleoplasm		CAB073413: , CAB080048: , HPA030445: AB_10669599	unprognostic (7.50e-2)	unprognostic (2.78e-2)	unprognostic (7.91e-3)	unprognostic (7.13e-2)	unprognostic (6.74e-3)	unprognostic (1.74e-1)	prognostic unfavorable (9.97e-7)	unprognostic (3.69e-2)	unprognostic (3.53e-2)	unprognostic (1.34e-2)	unprognostic (5.36e-3)	unprognostic (2.70e-2)	unprognostic (2.40e-2)	unprognostic (1.94e-1)	unprognostic (2.94e-1)	unprognostic (2.75e-1)	unprognostic (1.93e-1)
RLF	8.38381e-09	0.72662	0.645	0.703	0.000252051	High-mito	Zn-15L, ZNF292L	ENSG00000117000	RLF zinc finger	Q13129	1	40161387-40240921	Plasma proteins, Predicted intracellular proteins, Transcription factors	Transcription, Transcription regulation	DNA-binding		Evidence at protein level	Evidence at transcript level	Evidence at protein level	Evidence at protein level	Tissue enhanced	Detected in all		bone marrow: 32.4	Low cell type specificity	Detected in all			Low cancer specificity	Detected in all			Low region specificity	Detected in all			Low immune cell specificity	Detected in many			Low lineage specificity	Detected in all			Low cancer specificity	Detected in all			Testis - Spermatocytes	Low region specificity	Detected in all			Low region specificity	Detected in all			HPA054653, HPA057300	Uncertain		Approved	Nucleoplasm,Nucleoli			Yes	No			Cluster 35: Neutrophils - Protein binding	Cluster 40: Non-specific - Transcription	Cluster 31: Non-specific - Transcription	Cluster 37: Non-specific - mRNA processing	Cluster 80: Non-specific - Transcription	1	Nucleoplasm	Nucleoli	HPA054653: AB_2682557, HPA057300: AB_2683404	unprognostic (1.71e-1)	unprognostic (2.24e-2)	unprognostic (6.46e-2)	unprognostic (1.88e-2)	unprognostic (6.78e-2)	unprognostic (2.70e-1)	prognostic unfavorable (1.75e-4)	unprognostic (5.84e-2)	unprognostic (3.43e-2)	unprognostic (2.18e-2)	unprognostic (2.60e-2)	unprognostic (9.38e-2)	prognostic unfavorable (7.68e-6)	unprognostic (1.86e-1)	unprognostic (2.59e-1)	unprognostic (1.12e-1)	unprognostic (4.69e-2)
ATP9B	8.76618e-09	0.650146	0.645	0.713	0.000263547	High-mito	ATPIIB	ENSG00000166377	ATPase phospholipid transporting 9B (putative)	O43861	18	79069285-79378287	Enzymes, Predicted intracellular proteins, Predicted membrane proteins		Translocase		Evidence at protein level	Evidence at transcript level	Evidence at transcript level	Evidence at protein level	Low tissue specificity	Detected in all			Cell type enhanced	Detected in all		Astrocytes: 86.4;Excitatory neurons: 121.8;Inhibitory neurons: 110.1;Oligodendrocyte precursor cells: 107.5;Oligodendrocytes: 146.3	Low cancer specificity	Detected in all			Low region specificity	Detected in all			Low immune cell specificity	Detected in all			Low lineage specificity	Detected in all			Low cancer specificity	Detected in all			Testis - Spermatocytes	Low region specificity	Detected in all			Low region specificity	Detected in all			HPA029364	Approved										Cluster 20: Non-specific - DNA binding	Cluster 40: Non-specific - Transcription	Cluster 9: Non-specific - Receptor signaling	Cluster 56: Non-specific - Sensory perception	Cluster 34: Neurons - Neuronal signaling				HPA029364: AB_10602595	unprognostic (2.84e-3)	unprognostic (1.66e-1)	unprognostic (1.88e-1)	unprognostic (6.51e-3)	unprognostic (7.32e-2)	unprognostic (7.66e-4)	unprognostic (2.45e-2)	unprognostic (7.43e-2)	unprognostic (2.55e-2)	unprognostic (8.21e-2)	unprognostic (1.61e-1)	unprognostic (2.93e-1)	unprognostic (1.92e-3)	unprognostic (1.40e-1)	unprognostic (1.84e-1)	unprognostic (2.05e-2)	unprognostic (1.09e-2)
CUL3	8.76832e-09	0.604259	0.726	0.813	0.000263611	High-mito		ENSG00000036257	Cullin 3	Q13618	2	224470150-224585397	Disease related genes, Human disease related genes, Predicted intracellular proteins	Cell cycle, Cell division, Cilium biogenesis/degradation, ER-Golgi transport, Mitosis, Transport, Ubl conjugation pathway		Autism spectrum disorder, Disease variant, Epilepsy, Intellectual disability	Evidence at protein level	Evidence at protein level	Evidence at protein level	Evidence at protein level	Tissue enhanced	Detected in all		testis: 200.5	Cell type enhanced	Detected in all		Early spermatids: 219.8;Late spermatids: 302.1	Low cancer specificity	Detected in all			Low region specificity	Detected in all			Low immune cell specificity	Detected in all			Low lineage specificity	Detected in all			Low cancer specificity	Detected in all			Liver - Hepatocytes, Testis - Early spermatids, Thyroid - Thyroid glandular cells	Low region specificity	Detected in all			Low region specificity	Detected in all			CAB002678	Supported									65000	Cluster 21: Neutrophils - Unknown function	Cluster 4: Testis - Basic cellular processes	Cluster 31: Non-specific - Transcription	Cluster 26: Non-specific - Mitochondria & RNA binding	Cluster 78: NK-cells & T-cells - Immune system & Transcription	36			CAB002678:	unprognostic (1.22e-2)	unprognostic (2.35e-1)	unprognostic (7.05e-2)	unprognostic (6.29e-2)	unprognostic (2.82e-1)	unprognostic (7.03e-2)	unprognostic (2.70e-2)	unprognostic (1.13e-1)	unprognostic (2.53e-3)	unprognostic (2.65e-2)	unprognostic (1.01e-2)	unprognostic (6.16e-2)	unprognostic (4.86e-3)	unprognostic (2.16e-2)	unprognostic (8.74e-3)	unprognostic (9.61e-2)	unprognostic (1.87e-2)
HIF1A	9.06099e-09	0.620315	0.696	0.767	0.00027241	High-mito	bHLHe78, HIF-1alpha, HIF1, MOP1, PASD8	ENSG00000100644	Hypoxia inducible factor 1 subunit alpha	Q16665	14	61695513-61748259	Cancer-related genes, Human disease related genes, Metabolic proteins, Plasma proteins, Predicted intracellular proteins, Transcription factors	Host-virus interaction, Transcription, Transcription regulation	Activator, DNA-binding	Cancer-related genes	Evidence at protein level	Evidence at protein level	Evidence at protein level	Evidence at protein level	Tissue enhanced	Detected in all		bone marrow: 443.6	Low cell type specificity	Detected in all			Low cancer specificity	Detected in all			Low region specificity	Detected in all			Immune cell enhanced	Detected in all		eosinophil: 155.1	Lineage enriched	Detected in all	7	granulocytes: 155.1	Low cancer specificity	Detected in all			Skeletal muscle - Endothelial cells	Low region specificity	Detected in all			Low region specificity	Detected in all			HPA000907, HPA001275, CAB017442	Approved		Enhanced	Nucleoplasm,Nuclear bodies							Cluster 21: Neutrophils - Unknown function	Cluster 77: Bone marrow - Cell proliferation	Cluster 44: Non-specific - Mixed function	Cluster 30: Non-specific - Gene expression regulation	Cluster 29: Monocytes - Innate immune response	32	Nucleoplasm	Nuclear bodies	CAB017442: AB_10621732, HPA000907: AB_2666139, HPA001275: AB_1079057	unprognostic (1.07e-2)	unprognostic (1.13e-3)	unprognostic (9.41e-2)	unprognostic (1.07e-1)	unprognostic (2.51e-2)	unprognostic (1.90e-1)	unprognostic (2.94e-3)	unprognostic (3.40e-1)	unprognostic (4.05e-1)	unprognostic (1.39e-1)	unprognostic (1.77e-2)	unprognostic (8.39e-2)	unprognostic (1.24e-1)	unprognostic (3.23e-2)	unprognostic (3.58e-1)	unprognostic (7.35e-2)	unprognostic (3.88e-2)
PAFAH1B1	9.45366e-09	0.548103	0.69	0.774	0.000284215	High-mito	LIS1, MDCR, MDS, NudF, PAFAH	ENSG00000007168	Platelet activating factor acetylhydrolase 1b regulatory subunit 1	P43034	17	2593210-2685615	Disease related genes, Human disease related genes, Metabolic proteins, Plasma proteins, Predicted intracellular proteins	Cell cycle, Cell division, Differentiation, Lipid degradation, Lipid metabolism, Mitosis, Neurogenesis, Transport	Developmental protein	Disease variant, Lissencephaly	Evidence at protein level	Evidence at protein level	Evidence at protein level	Evidence at protein level	Low tissue specificity	Detected in all			Group enriched	Detected in all	5	Early spermatids: 627.8;Late spermatids: 1860.6	Low cancer specificity	Detected in all			Low region specificity	Detected in all			Low immune cell specificity	Detected in all			Low lineage specificity	Detected in all			Low cancer specificity	Detected in all			Testis - Early spermatids	Low region specificity	Detected in all			Low region specificity	Detected in all			CAB004489, HPA020036	Approved		Supported	Centrosome						860000	Cluster 3: Non-specific - Nuclear processes	Cluster 79: Non-specific - Transcription	Cluster 1: Neurons - Mixed function	Cluster 42: Non-specific - Unknown function	Cluster 36: Late spermatids - Unknown function	16	Centrosome		CAB004489: AB_627889, HPA020036: AB_1854925	unprognostic (1.54e-3)	unprognostic (6.84e-2)	unprognostic (2.10e-1)	unprognostic (2.51e-1)	unprognostic (2.13e-1)	unprognostic (3.19e-3)	unprognostic (3.17e-2)	unprognostic (6.36e-2)	unprognostic (2.27e-1)	unprognostic (6.62e-2)	unprognostic (3.89e-3)	unprognostic (5.80e-2)	prognostic favorable (3.16e-4)	unprognostic (3.31e-1)	unprognostic (3.51e-1)	unprognostic (7.45e-2)	unprognostic (5.58e-2)
RAP1GDS1	9.81386e-09	0.786294	0.615	0.67	0.000295044	High-mito	SmgGDS	ENSG00000138698	Rap1 GTPase-GDP dissociation stimulator 1	P52306	4	98261384-98443858	Cancer-related genes, Disease related genes, Predicted intracellular proteins		Guanine-nucleotide releasing factor	Cancer-related genes	Evidence at protein level	Evidence at protein level	Evidence at protein level	Evidence at protein level	Low tissue specificity	Detected in all			Cell type enhanced	Detected in all		Early spermatids: 503.2;Inhibitory neurons: 169.0;Late spermatids: 275.8;Oligodendrocytes: 332.8	Low cancer specificity	Detected in all			Low region specificity	Detected in all			Low immune cell specificity	Detected in all			Low lineage specificity	Detected in all			Low cancer specificity	Detected in all			Testis - Early spermatids	Low region specificity	Detected in all			Low region specificity	Detected in all			HPA019060, HPA048820	Approved		Supported	Cytosol						62000	Cluster 13: Non-specific - Mitochondria	Cluster 9: Oligodendrocytes - Myelination	Cluster 26: Oligodendrocytes - Mixed function	Cluster 22: Non-specific - mRNA splicing & Cell cycle	Cluster 18: Early spermatids - Unknown function	4	Cytosol		HPA019060: AB_1856068, HPA048820:	unprognostic (8.12e-2)	unprognostic (1.50e-1)	unprognostic (2.69e-3)	unprognostic (1.66e-1)	unprognostic (9.11e-2)	unprognostic (1.35e-2)	unprognostic (1.57e-3)	unprognostic (3.44e-1)	unprognostic (6.31e-2)	unprognostic (1.27e-1)	unprognostic (3.15e-1)	unprognostic (4.60e-1)	prognostic favorable (2.00e-4)	unprognostic (7.11e-2)	unprognostic (3.09e-1)	unprognostic (1.47e-1)	unprognostic (2.76e-1)
PPP2R2A	1.14893e-08	0.733137	0.619	0.688	0.000345415	High-mito	B55A, B55alpha, PR52A, PR55A, PR55alpha	ENSG00000221914	Protein phosphatase 2 regulatory subunit Balpha	P63151	8	26291508-26372680	Predicted intracellular proteins				Evidence at protein level	Evidence at protein level	Evidence at protein level	Evidence at protein level	Low tissue specificity	Detected in all			Low cell type specificity	Detected in all			Low cancer specificity	Detected in all			Low region specificity	Detected in all			Low immune cell specificity	Detected in many			Low lineage specificity	Detected in many			Low cancer specificity	Detected in all				Low region specificity	Detected in all			Low region specificity	Detected in all			HPA042122, HPA042770, CAB079289	Approved		Approved	Cytosol							Cluster 12: Non-specific - Mitochondrial translation	Cluster 19: Non-specific - Basic cellular processes	Cluster 34: Non-specific - Mixed function	Cluster 40: Non-specific - Unknown function	Cluster 55: Non-specific - Transcription	9	Cytosol		CAB079289: AB_659890, HPA042122: AB_2677859, HPA042770: AB_2678155	unprognostic (1.17e-1)	unprognostic (2.68e-2)	unprognostic (4.29e-3)	unprognostic (5.34e-2)	unprognostic (3.44e-2)	unprognostic (2.11e-2)	unprognostic (4.64e-3)	unprognostic (3.65e-1)	unprognostic (2.48e-1)	unprognostic (3.87e-2)	unprognostic (2.71e-2)	unprognostic (8.60e-2)	unprognostic (1.60e-1)	unprognostic (1.31e-1)	unprognostic (2.90e-1)	unprognostic (3.44e-2)	unprognostic (1.16e-1)
SMURF1	1.43314e-08	0.782447	0.603	0.64	0.00043086	High-mito	KIAA1625	ENSG00000198742	SMAD specific E3 ubiquitin protein ligase 1	Q9HCE7	7	99027440-99144108	Enzymes, Metabolic proteins, Predicted intracellular proteins	Differentiation, Ubl conjugation pathway	Transferase		Evidence at protein level	Evidence at transcript level	Evidence at protein level	Evidence at protein level	Low tissue specificity	Detected in many			Cell type enhanced	Detected in many		Excitatory neurons: 96.7;Inhibitory neurons: 73.9;Microglial cells: 85.9;Oligodendrocytes: 197.2	Low cancer specificity	Detected in all			Low region specificity	Detected in all			Not detected in immune cells	Not detected			Not detected	Not detected			Low cancer specificity	Detected in many			Testis - Early spermatids, Testis - Spermatocytes	Low region specificity	Detected in all			Low region specificity	Detected in all			HPA019671, HPA055245	Approved		Approved	Nucleoplasm,Vesicles								Cluster 66: Non-specific - Transcription	Cluster 11: White matter - Signal transduction	Cluster 39: Non-specific - Transcription	Cluster 51: Oligodendrocytes - Unknown function	5	Vesicles	Nucleoplasm	HPA019671: , HPA055245: AB_2682757	unprognostic (2.21e-1)	unprognostic (6.15e-2)	unprognostic (8.88e-2)	unprognostic (1.04e-1)	unprognostic (1.96e-2)	unprognostic (1.42e-1)	unprognostic (1.29e-1)	unprognostic (1.73e-1)	unprognostic (2.00e-1)	unprognostic (2.15e-2)	unprognostic (3.92e-3)	unprognostic (2.58e-1)	unprognostic (1.46e-1)	unprognostic (7.83e-2)	unprognostic (1.68e-1)	unprognostic (3.81e-1)	unprognostic (4.62e-2)
VPS13C	1.44013e-08	0.551332	0.672	0.761	0.000432962	High-mito	BLTP5C, FLJ10381, FLJ20136, KIAA1421	ENSG00000129003	Vacuolar protein sorting 13 homolog C	Q709C8	15	61852389-62060473	Disease related genes, Human disease related genes, Predicted intracellular proteins	Lipid transport, Transport		Disease variant, Neurodegeneration, Parkinson disease, Parkinsonism	Evidence at protein level	Evidence at transcript level	Evidence at protein level	Evidence at protein level	Low tissue specificity	Detected in all			Cell type enhanced	Detected in all		Oligodendrocytes: 271.2	Low cancer specificity	Detected in all			Low region specificity	Detected in all			Low immune cell specificity	Detected in all			Low lineage specificity	Detected in all			Low cancer specificity	Detected in all				Low region specificity	Detected in all			Low region specificity	Detected in all			HPA043507	Uncertain		Approved	Microtubules							Cluster 30: Non-specific - DNA binding	Cluster 16: Non-specific - Transcription	Cluster 30: White matter - Myelination	Cluster 58: Non-specific - Nuclear processes	Cluster 55: Non-specific - Transcription		Microtubules		HPA043507: AB_10960840	unprognostic (1.09e-2)	unprognostic (5.42e-2)	unprognostic (1.07e-1)	unprognostic (1.94e-2)	unprognostic (5.90e-2)	unprognostic (2.31e-2)	unprognostic (3.92e-1)	unprognostic (3.18e-2)	unprognostic (2.15e-1)	unprognostic (1.48e-1)	unprognostic (3.61e-1)	unprognostic (1.79e-1)	unprognostic (1.17e-2)	unprognostic (3.92e-2)	unprognostic (1.03e-1)	unprognostic (2.01e-1)	unprognostic (5.58e-3)
N4BP2	1.59549e-08	0.867738	0.551	0.581	0.000479667	High-mito	B3BP	ENSG00000078177	NEDD4 binding protein 2	Q86UW6	4	40056797-40158252	Predicted intracellular proteins		Hydrolase		Evidence at protein level	Evidence at transcript level	Evidence at protein level	Evidence at protein level	Tissue enhanced	Detected in many		lymphoid tissue: 11.0	Cell type enhanced	Detected in many		dendritic cells: 111.8	Low cancer specificity	Detected in all			Low region specificity	Detected in all			Low immune cell specificity	Detected in many			Low lineage specificity	Detected in many			Low cancer specificity	Detected in all			Testis - Spermatocytes	Low region specificity	Detected in all			Low region specificity	Detected in all			HPA036770, HPA042607, HPA072549	Approved		Approved	Nucleoplasm,Plasma membrane,Cytosol							Cluster 5: Non-specific - Cell proliferation	Cluster 71: Thymus - Adaptive immune response	Cluster 56: Hypothalamus - Neuropeptide signaling	Cluster 59: Leukemia - T-cell receptor	Cluster 28: Dendritic cells - Antigen presentation		Nucleoplasm	Plasma membrane, Cytosol	HPA036770: AB_10672477, HPA042607: AB_2678074, HPA072549:	unprognostic (5.03e-2)	unprognostic (3.42e-1)	unprognostic (7.94e-3)	unprognostic (1.15e-1)	unprognostic (1.50e-1)	unprognostic (3.99e-3)	unprognostic (2.88e-1)	unprognostic (1.01e-1)	unprognostic (3.66e-2)	unprognostic (2.65e-2)	unprognostic (9.55e-3)	unprognostic (4.49e-2)	unprognostic (2.14e-2)	unprognostic (1.24e-1)	unprognostic (9.31e-2)	unprognostic (6.85e-3)	unprognostic (1.45e-1)
SNTB1	1.81565e-08	0.7387	0.551	0.605	0.000545857	High-mito	59-DAP, A1B, BSYN2, SNT2, SNT2B1, TIP-43	ENSG00000172164	Syntrophin beta 1	Q13884	8	120535745-120813273	Plasma proteins, Predicted intracellular proteins		Actin-binding, Calmodulin-binding		Evidence at protein level	Evidence at transcript level	Evidence at protein level	Evidence at protein level	Tissue enhanced	Detected in all		liver: 86.7	Cell type enhanced	Detected in many		Alveolar cells type 2: 37.8;Astrocytes: 66.6;Hepatocytes: 61.5;Microglial cells: 43.8	Low cancer specificity	Detected in all			Region enhanced	Detected in all		choroid plexus: 87.1	Low immune cell specificity	Detected in many			Low lineage specificity	Detected in many			Low cancer specificity	Detected in many			Heart muscle - Fibroblasts, Liver - Hepatocytes	Low region specificity	Detected in many			Low region specificity	Detected in all			HPA024659	Uncertain				Intracellular and membrane	Other				25000	Cluster 41: Basophils - Unknown function	Cluster 68: Non-specific - Protein processing	Cluster 3: Choroid plexus - Cilium	Cluster 32: Non-specific - Cell proliferation	Cluster 58: Macrophages - Innate immune response	3			HPA024659: AB_1857713	unprognostic (1.32e-1)	unprognostic (2.77e-2)	unprognostic (6.12e-2)	unprognostic (1.42e-1)	unprognostic (6.24e-2)	unprognostic (1.74e-1)	unprognostic (1.76e-2)	unprognostic (6.41e-3)	unprognostic (2.07e-1)	unprognostic (3.88e-1)	unprognostic (1.31e-1)	unprognostic (4.72e-1)	unprognostic (2.00e-2)	unprognostic (5.08e-2)	unprognostic (5.88e-2)	unprognostic (1.03e-1)	unprognostic (1.71e-1)
OSBPL8	1.94968e-08	0.602567	0.789	0.88	0.000586152	High-mito	MST120, MSTP120, ORP8, OSBP10	ENSG00000091039	Oxysterol binding protein like 8	Q9BZF1	12	76351797-76559809	Predicted intracellular proteins, Predicted membrane proteins, Transporters	Lipid transport, Transport			Evidence at protein level	Evidence at transcript level	Evidence at protein level	Evidence at protein level	Low tissue specificity	Detected in all			Low cell type specificity	Detected in all			Low cancer specificity	Detected in all			Low region specificity	Detected in all			Low immune cell specificity	Detected in all			Low lineage specificity	Detected in all			Low cancer specificity	Detected in all			Prostate - Fibroblasts, Testis - Spermatogonia	Low region specificity	Detected in all			Low region specificity	Detected in all			HPA001309	Uncertain		Approved	Vesicles,Cytosol							Cluster 35: Neutrophils - Protein binding	Cluster 70: Lymphoid tissue - Immune response	Cluster 33: Neurons - Mixed function	Cluster 38: Non-specific - Transcription	Cluster 56: Proximal tubular cells - Amino acid metabolism	1	Vesicles, Cytosol		HPA001309: AB_1079530	unprognostic (2.55e-1)	unprognostic (2.68e-2)	unprognostic (2.77e-1)	unprognostic (1.70e-1)	unprognostic (5.20e-2)	unprognostic (1.23e-1)	unprognostic (6.55e-3)	unprognostic (2.84e-1)	unprognostic (7.88e-2)	unprognostic (1.61e-2)	prognostic unfavorable (9.79e-4)	unprognostic (6.58e-2)	unprognostic (1.13e-2)	unprognostic (5.63e-3)	unprognostic (2.96e-1)	unprognostic (1.16e-1)	unprognostic (3.19e-3)
BTBD9	2.26599e-08	0.641787	0.67	0.724	0.000681247	High-mito	dJ322I12.1, KIAA1880	ENSG00000183826	BTB domain containing 9	Q96Q07	6	38168451-38640148	Disease related genes, Predicted intracellular proteins				Evidence at protein level	Evidence at transcript level	Evidence at protein level	Evidence at protein level	Low tissue specificity	Detected in all			Group enriched	Detected in many	8	Astrocytes: 181.4;Excitatory neurons: 377.3;Inhibitory neurons: 246.4;Microglial cells: 136.0;Oligodendrocyte precursor cells: 181.6;Oligodendrocytes: 203.2	Low cancer specificity	Detected in all			Low region specificity	Detected in all			Low immune cell specificity	Detected in all			Low lineage specificity	Detected in all			Low cancer specificity	Detected in all			Lung - Alveolar cells type 2, Thyroid - Thyroid glandular cells	Low region specificity	Detected in all			Low region specificity	Detected in all			HPA041930	Uncertain		Approved	Nucleoplasm							Cluster 21: Neutrophils - Unknown function	Cluster 61: Brain - Neuronal signaling	Cluster 51: Neurons - Mixed function	Cluster 3: Rhabdoid - Membrane components	Cluster 34: Neurons - Neuronal signaling	2	Nucleoplasm		HPA041930: AB_10795270	unprognostic (4.40e-1)	unprognostic (1.74e-1)	unprognostic (1.75e-3)	unprognostic (1.64e-2)	unprognostic (6.59e-2)	unprognostic (3.94e-2)	unprognostic (1.48e-1)	unprognostic (1.76e-3)	unprognostic (5.44e-2)	unprognostic (6.13e-2)	unprognostic (1.92e-2)	unprognostic (2.74e-1)	prognostic favorable (4.20e-13)	unprognostic (1.35e-1)	unprognostic (6.56e-2)	unprognostic (8.67e-2)	unprognostic (1.15e-2)
RC3H1	2.26722e-08	0.534338	0.676	0.768	0.000681616	High-mito	KIAA2025, RNF198, roquin, RP5-1198E17.5	ENSG00000135870	Ring finger and CCCH-type domains 1	Q5TC82	1	173931084-174022357	Disease related genes, Enzymes, Human disease related genes, Potential drug targets, Predicted intracellular proteins		RNA-binding, Transferase	Disease variant	Evidence at protein level	Evidence at protein level	Evidence at protein level	Evidence at protein level	Low tissue specificity	Detected in all			Low cell type specificity	Detected in all			Low cancer specificity	Detected in all			Low region specificity	Detected in all			Low immune cell specificity	Detected in many			Low lineage specificity	Detected in all			Low cancer specificity	Detected in all				Low region specificity	Detected in all			Low region specificity	Detected in all			HPA027428, HPA027434, HPA027448	Approved		Supported	Golgi apparatus,Plasma membrane,Cytosol							Cluster 35: Neutrophils - Protein binding	Cluster 56: Non-specific - Unknown function	Cluster 5: Non-specific - Mixed function	Cluster 45: Non-specific - Nuclear processes	Cluster 78: NK-cells & T-cells - Immune system & Transcription		Cytosol	Golgi apparatus, Plasma membrane	HPA027428: AB_10600324, HPA027434: AB_10601235, HPA027448: AB_10601683	unprognostic (6.91e-2)	unprognostic (7.76e-2)	unprognostic (2.23e-2)	unprognostic (2.33e-2)	unprognostic (7.73e-2)	unprognostic (1.61e-2)	unprognostic (5.74e-2)	unprognostic (1.99e-2)	unprognostic (1.75e-1)	unprognostic (1.13e-2)	unprognostic (2.04e-2)	unprognostic (1.90e-2)	prognostic unfavorable (7.96e-4)	unprognostic (5.25e-2)	unprognostic (2.15e-1)	unprognostic (3.43e-3)	unprognostic (6.83e-3)
PPM1B	2.57917e-08	0.644823	0.666	0.745	0.000775403	High-mito	PP2CB, PP2CBETA, PPC2BETAX	ENSG00000138032	Protein phosphatase, Mg2+/Mn2+ dependent 1B	O75688	2	44167969-44244384	Enzymes, Predicted intracellular proteins		Hydrolase, Protein phosphatase		Evidence at protein level	Evidence at transcript level	Evidence at protein level	Evidence at protein level	Low tissue specificity	Detected in all			Cell type enhanced	Detected in all		Oligodendrocytes: 202.9	Low cancer specificity	Detected in all			Low region specificity	Detected in all			Low immune cell specificity	Detected in all			Low lineage specificity	Detected in all			Low cancer specificity	Detected in all				Low region specificity	Detected in all			Low region specificity	Detected in all			HPA016745	Approved		Approved	Nucleoli,Cytosol						75000	Cluster 21: Neutrophils - Unknown function	Cluster 3: Non-specific - Unknown function	Cluster 13: Oligodendrocytes - Mixed function	Cluster 15: Kidney cancer - Membrane components	Cluster 78: NK-cells & T-cells - Immune system & Transcription	4	Nucleoli, Cytosol		HPA016745: AB_1855622	unprognostic (5.49e-2)	unprognostic (2.67e-2)	unprognostic (1.11e-2)	unprognostic (2.96e-3)	unprognostic (1.92e-2)	unprognostic (1.48e-1)	unprognostic (1.04e-1)	unprognostic (1.50e-2)	unprognostic (1.58e-1)	unprognostic (1.94e-1)	unprognostic (2.25e-1)	unprognostic (6.71e-2)	unprognostic (1.70e-2)	unprognostic (3.81e-2)	unprognostic (1.06e-1)	unprognostic (1.34e-1)	unprognostic (1.75e-2)
MAN2A1	2.57979e-08	0.653728	0.589	0.659	0.000775589	High-mito	GOLIM7, MANA2	ENSG00000112893	Mannosidase alpha class 2A member 1	Q16706	5	109689927-109869625	Enzymes, Metabolic proteins, Plasma proteins, Predicted membrane proteins		Glycosidase, Hydrolase		Evidence at protein level	Evidence at protein level	Evidence at protein level	Evidence at protein level	Low tissue specificity	Detected in many			Cell type enriched	Detected in many	9	Oligodendrocytes: 1971.1	Low cancer specificity	Detected in all			Low region specificity	Detected in all			Low immune cell specificity	Detected in many			Low lineage specificity	Detected in many			Low cancer specificity	Detected in all			Liver - Hepatocytes, Testis - Spermatocytes	Low region specificity	Detected in all			Low region specificity	Detected in all			CAB022377, HPA026896	Enhanced		Supported	Golgi apparatus						110000000	Cluster 43: Non-specific - Transcription & Translation	Cluster 45: Intestine - Digestion	Cluster 11: White matter - Signal transduction	Cluster 51: Myeloma - Immunoglobulins	Cluster 51: Oligodendrocytes - Unknown function		Golgi apparatus		CAB022377: , HPA026896: AB_1853512	unprognostic (1.62e-2)	unprognostic (4.06e-2)	unprognostic (1.25e-2)	unprognostic (6.96e-2)	unprognostic (2.52e-1)	unprognostic (1.08e-1)	unprognostic (5.80e-2)	unprognostic (4.20e-2)	unprognostic (3.91e-1)	unprognostic (2.90e-2)	unprognostic (4.73e-2)	unprognostic (1.23e-1)	unprognostic (6.77e-3)	unprognostic (2.03e-2)	unprognostic (1.20e-2)	unprognostic (1.11e-3)	unprognostic (5.31e-3)
NEK7	2.74393e-08	0.740421	0.632	0.68	0.000824935	High-mito		ENSG00000151414	NIMA related kinase 7	Q8TDX7	1	198156994-198322420	Enzymes, Predicted intracellular proteins, Transporters		Kinase, Serine/threonine-protein kinase, Transferase		Evidence at protein level	Evidence at protein level	Evidence at protein level	Evidence at protein level	Tissue enhanced	Detected in all		heart muscle: 135.4	Cell type enhanced	Detected in all		Cardiomyocytes: 232.5;Oligodendrocytes: 142.8	Low cancer specificity	Detected in all			Low region specificity	Detected in all			Low immune cell specificity	Detected in all			Low lineage specificity	Detected in all			Low cancer specificity	Detected in all				Low region specificity	Detected in all			Low region specificity	Detected in all			HPA015520, HPA018193	Approved		Supported	Nucleoplasm			Yes	No			Cluster 1: T-cells - Unknown function	Cluster 30: Heart muscle - Heart development	Cluster 39: Astrocytes - Mixed function	Cluster 64: Connective tissue cells - ECM organization	Cluster 32: Smooth muscle cells - Muscle contraction	65	Nucleoplasm		HPA015520: AB_1854371, HPA018193: AB_1854372	unprognostic (2.08e-1)	unprognostic (2.98e-2)	unprognostic (1.65e-1)	unprognostic (5.38e-2)	unprognostic (4.26e-2)	unprognostic (3.00e-2)	unprognostic (2.14e-2)	unprognostic (5.47e-2)	unprognostic (4.77e-2)	unprognostic (3.21e-1)	unprognostic (1.46e-3)	unprognostic (2.82e-1)	unprognostic (1.13e-2)	unprognostic (1.26e-2)	unprognostic (1.74e-1)	unprognostic (2.05e-2)	unprognostic (1.56e-1)
TOP1	2.76048e-08	0.566911	0.716	0.831	0.00082991	High-mito		ENSG00000198900	DNA topoisomerase I	P11387	20	41028822-41124487	Cancer-related genes, Disease related genes, Enzymes, FDA approved drug targets, Predicted intracellular proteins	Biological rhythms, Host-virus interaction	DNA-binding, Isomerase, Topoisomerase	Cancer-related genes, FDA approved drug targets, Proto-oncogene	Evidence at protein level	Evidence at protein level	Evidence at protein level	Evidence at protein level	Low tissue specificity	Detected in all			Cell type enhanced	Detected in all		Syncytiotrophoblasts: 896.2	Low cancer specificity	Detected in all			Low region specificity	Detected in all			Low immune cell specificity	Detected in all			Low lineage specificity	Detected in all			Low cancer specificity	Detected in all				Low region specificity	Detected in all			Low region specificity	Detected in all			CAB009058, HPA019039	Supported		Supported	Nucleoplasm,Nucleoli fibrillar center			No	Yes		7600	Cluster 29: Non-specific - Unknown function	Cluster 70: Lymphoid tissue - Immune response	Cluster 16: Non-specific - Transcription	Cluster 62: Non-specific - Plasma proteins	Cluster 39: Non-specific - Basic cellular processes	5	Nucleoplasm, Nucleoli fibrillar center		CAB009058: AB_2303554, HPA019039: AB_1858187	unprognostic (1.46e-1)	unprognostic (8.65e-2)	unprognostic (1.33e-2)	unprognostic (1.92e-3)	unprognostic (5.05e-2)	unprognostic (1.49e-3)	prognostic unfavorable (6.42e-4)	unprognostic (5.86e-2)	unprognostic (1.51e-1)	unprognostic (4.60e-2)	unprognostic (3.74e-3)	unprognostic (6.51e-2)	unprognostic (8.65e-2)	unprognostic (4.70e-2)	unprognostic (5.14e-1)	unprognostic (3.64e-1)	unprognostic (1.29e-1)
CNOT4	3.34208e-08	0.625861	0.604	0.684	0.00100476	High-mito	CLONE243, NOT4, NOT4H	ENSG00000080802	CCR4-NOT transcription complex subunit 4	O95628	7	135361795-135510145	Enzymes, Metabolic proteins, Predicted intracellular proteins, Transcription factors	Ubl conjugation pathway	RNA-binding, Transferase		Evidence at protein level	Evidence at protein level	Evidence at protein level	Evidence at protein level	Low tissue specificity	Detected in all			Low cell type specificity	Detected in all			Low cancer specificity	Detected in all			Low region specificity	Detected in all			Low immune cell specificity	Detected in all			Low lineage specificity	Detected in all			Low cancer specificity	Detected in all				Low region specificity	Detected in all			Low region specificity	Detected in all			HPA005737	Approved										Cluster 32: Basophils - Transcription	Cluster 16: Non-specific - Transcription	Cluster 16: Non-specific - Transcription	Cluster 39: Non-specific - Transcription	Cluster 55: Non-specific - Transcription				HPA005737: AB_1078544	unprognostic (9.11e-2)	unprognostic (2.12e-1)	unprognostic (1.30e-1)	unprognostic (5.47e-2)	unprognostic (3.61e-1)	unprognostic (1.64e-2)	prognostic unfavorable (1.19e-4)	unprognostic (2.82e-2)	unprognostic (4.18e-2)	prognostic favorable (1.61e-4)	unprognostic (9.08e-2)	unprognostic (1.00e-2)	prognostic favorable (7.67e-6)	unprognostic (1.01e-1)	unprognostic (6.31e-2)	unprognostic (2.23e-1)	unprognostic (9.33e-2)
DLG1	3.34543e-08	0.642554	0.625	0.692	0.00100577	High-mito	dJ1061C18.1.1, DLGH1, hdlg, SAP-97, SAP97	ENSG00000075711	Discs large MAGUK scaffold protein 1	Q12959	3	197042560-197299330	Predicted intracellular proteins, Transporters	Host-virus interaction			Evidence at protein level	Evidence at protein level	Evidence at protein level	Evidence at protein level	Low tissue specificity	Detected in all			Cell type enhanced	Detected in all		Excitatory neurons: 408.4;Oligodendrocytes: 1435.3	Low cancer specificity	Detected in all			Low region specificity	Detected in all			Low immune cell specificity	Detected in many			Low lineage specificity	Detected in many			Low cancer specificity	Detected in all			Thyroid - Thyroid glandular cells	Low region specificity	Detected in all			Low region specificity	Detected in all			CAB016307, HPA069593	Supported		Uncertain	Vesicles,Plasma membrane							Cluster 24: Non-specific - Transcription	Cluster 9: Oligodendrocytes - Myelination	Cluster 11: White matter - Signal transduction	Cluster 72: Neuronal - Signal transduction	Cluster 51: Oligodendrocytes - Unknown function	19	Vesicles	Plasma membrane	CAB016307: AB_2092015, HPA069593:	unprognostic (2.04e-2)	unprognostic (1.37e-1)	unprognostic (7.79e-2)	unprognostic (4.56e-3)	unprognostic (3.54e-2)	unprognostic (8.56e-2)	unprognostic (8.90e-3)	unprognostic (2.97e-1)	unprognostic (5.98e-2)	unprognostic (2.33e-1)	unprognostic (2.41e-2)	unprognostic (3.40e-2)	unprognostic (1.70e-3)	unprognostic (3.56e-1)	unprognostic (2.46e-1)	unprognostic (1.33e-1)	unprognostic (3.07e-1)
FUBP1	3.41526e-08	0.729079	0.646	0.709	0.00102676	High-mito	FBP, FUBP	ENSG00000162613	Far upstream element binding protein 1	Q96AE4	1	77944055-77979110	Cancer-related genes, Plasma proteins, Predicted intracellular proteins	Transcription, Transcription regulation	DNA-binding	Cancer-related genes	Evidence at protein level	Evidence at protein level	Evidence at protein level	Evidence at protein level	Low tissue specificity	Detected in all			Low cell type specificity	Detected in all			Low cancer specificity	Detected in all			Low region specificity	Detected in all			Low immune cell specificity	Detected in all			Low lineage specificity	Detected in all			Low cancer specificity	Detected in all			Skeletal muscle - Endothelial cells	Low region specificity	Detected in all			Low region specificity	Detected in all			HPA006149	Supported		Enhanced	Nucleoplasm						300000	Cluster 33: Non-specific - ATP binding	Cluster 40: Non-specific - Transcription	Cluster 55: Non-specific - Transcription	Cluster 30: Non-specific - Gene expression regulation	Cluster 15: Non-specific - Mixed function	2	Nucleoplasm		HPA006149: AB_1849172	unprognostic (4.17e-2)	unprognostic (2.83e-2)	unprognostic (3.35e-3)	unprognostic (3.89e-2)	unprognostic (3.77e-1)	unprognostic (5.65e-2)	prognostic unfavorable (9.83e-9)	unprognostic (2.32e-2)	unprognostic (2.16e-1)	unprognostic (1.69e-1)	unprognostic (3.31e-3)	unprognostic (9.80e-3)	unprognostic (9.02e-3)	unprognostic (1.37e-1)	unprognostic (1.67e-1)	unprognostic (6.24e-2)	unprognostic (9.46e-2)
LARP4B	3.57559e-08	0.523272	0.661	0.745	0.00107496	High-mito	KIAA0217, LARP5	ENSG00000107929	La ribonucleoprotein 4B	Q92615	10	806933-931821	Predicted intracellular proteins, Predicted membrane proteins	Translation regulation	RNA-binding		Evidence at protein level	Evidence at protein level	Evidence at protein level	Evidence at protein level	Low tissue specificity	Detected in all			Low cell type specificity	Detected in all			Low cancer specificity	Detected in all			Low region specificity	Detected in all			Low immune cell specificity	Detected in all			Low lineage specificity	Detected in all			Low cancer specificity	Detected in all				Low region specificity	Detected in all			Low region specificity	Detected in all			HPA036566, HPA042738	Approved		Enhanced	Cytosol							Cluster 29: Non-specific - Unknown function	Cluster 19: Non-specific - Basic cellular processes	Cluster 24: Neurons - Mixed function	Cluster 52: Non-specific - Mitochondria	Cluster 55: Non-specific - Transcription	16	Cytosol		HPA036566: AB_10673624, HPA042738: AB_2678137	unprognostic (3.02e-3)	unprognostic (1.43e-1)	unprognostic (9.77e-2)	unprognostic (4.80e-2)	unprognostic (2.00e-2)	unprognostic (3.13e-3)	prognostic unfavorable (1.70e-4)	unprognostic (8.95e-2)	unprognostic (2.74e-1)	unprognostic (1.87e-2)	unprognostic (2.70e-2)	unprognostic (1.65e-1)	unprognostic (1.40e-1)	unprognostic (8.10e-3)	unprognostic (1.62e-1)	unprognostic (6.47e-2)	unprognostic (2.54e-2)
SMURF2	3.68935e-08	0.714243	0.556	0.6	0.00110916	High-mito		ENSG00000108854	SMAD specific E3 ubiquitin protein ligase 2	Q9HAU4	17	64542282-64662307	Enzymes, Metabolic proteins, Predicted intracellular proteins	Host-virus interaction, Ubl conjugation pathway	Transferase		Evidence at protein level	Evidence at protein level	Evidence at protein level	Evidence at protein level	Low tissue specificity	Detected in all			Low cell type specificity	Detected in many			Low cancer specificity	Detected in all			Low region specificity	Detected in all			Low immune cell specificity	Detected in many			Low lineage specificity	Detected in many			Cancer enhanced	Detected in all		Adrenocortical cancer: 180.1	Testis - Early spermatids	Low region specificity	Detected in all			Low region specificity	Detected in all			HPA071508	Enhanced		Supported	Nuclear speckles							Cluster 21: Neutrophils - Unknown function	Cluster 39: Retina & Testis - Cilium	Cluster 7: Non-specific - Ribosome	Cluster 72: Neuronal - Signal transduction	Cluster 80: Non-specific - Transcription	10	Nuclear speckles		HPA071508: AB_2686406	unprognostic (1.21e-1)	unprognostic (2.07e-2)	unprognostic (1.59e-2)	unprognostic (3.24e-1)	unprognostic (6.19e-2)	unprognostic (7.33e-2)	unprognostic (2.67e-2)	unprognostic (1.50e-1)	unprognostic (7.94e-2)	unprognostic (1.09e-2)	unprognostic (5.46e-3)	unprognostic (2.54e-1)	unprognostic (5.55e-2)	unprognostic (1.98e-2)	unprognostic (7.82e-2)	unprognostic (2.20e-2)	unprognostic (1.41e-1)
IMMP2L	3.72098e-08	0.62708	0.645	0.701	0.00111867	High-mito	IMMP2L-IT1, IMP2	ENSG00000184903	Inner mitochondrial membrane peptidase subunit 2	Q96T52	7	110662644-111562517	Disease related genes, Enzymes, Potential drug targets, Predicted intracellular proteins, Predicted membrane proteins		Hydrolase, Protease		Evidence at protein level	Evidence at transcript level	Evidence at protein level	Evidence at protein level	Low tissue specificity	Detected in all			Group enriched	Detected in all	4	Astrocytes: 235.0;Distal tubular cells: 144.5;Excitatory neurons: 353.0;Inhibitory neurons: 357.7;Microglial cells: 434.8;Oligodendrocyte precursor cells: 257.1;Oligodendrocytes: 217.5	Low cancer specificity	Detected in all			Low region specificity	Detected in all			Low immune cell specificity	Detected in many			Low lineage specificity	Detected in all			Low cancer specificity	Detected in all			Lung - Fibroblast_1	Low region specificity	Detected in all			Low region specificity	Detected in all			HPA026711	Approved		Approved	Mitochondria							Cluster 24: Non-specific - Transcription	Cluster 1: Liver & Kidney - Metabolism	Cluster 33: Neurons - Mixed function	Cluster 39: Non-specific - Transcription	Cluster 69: Neurons - Neuronal signaling		Mitochondria		HPA026711: AB_1851760	unprognostic (2.55e-2)	unprognostic (1.40e-2)	unprognostic (4.29e-1)	unprognostic (1.04e-1)	unprognostic (3.76e-2)	prognostic unfavorable (1.89e-5)	unprognostic (5.64e-3)	unprognostic (1.00e-1)	unprognostic (4.17e-1)	unprognostic (5.68e-3)	unprognostic (1.12e-1)	unprognostic (1.09e-1)	unprognostic (2.89e-3)	unprognostic (1.32e-1)	unprognostic (6.65e-2)	unprognostic (1.79e-1)	unprognostic (2.71e-1)
ITCH	4.05115e-08	0.60609	0.71	0.79	0.00121794	High-mito	AIP4	ENSG00000078747	Itchy E3 ubiquitin protein ligase	Q96J02	20	34363235-34511773	Disease related genes, Enzymes, Human disease related genes, Metabolic proteins, Potential drug targets, Predicted intracellular proteins	Antiviral defense, Apoptosis, Host-virus interaction, Immunity, Innate immunity, Ubl conjugation pathway	Transferase		Evidence at protein level	Evidence at protein level	Evidence at protein level	Evidence at protein level	Low tissue specificity	Detected in all			Cell type enhanced	Detected in all		Late spermatids: 138.7;Oligodendrocytes: 242.0	Low cancer specificity	Detected in all			Low region specificity	Detected in all			Low immune cell specificity	Detected in all			Low lineage specificity	Detected in all			Low cancer specificity	Detected in all			Liver - Hepatocytes, Testis - Early spermatids	Low region specificity	Detected in all			Low region specificity	Detected in all			HPA021126, HPA049032, CAB072824, CAB072825	Supported		Enhanced	Nucleoplasm,Vesicles			No	No			Cluster 35: Neutrophils - Protein binding	Cluster 83: Liver - Metabolism	Cluster 11: White matter - Signal transduction	Cluster 62: Non-specific - Plasma proteins	Cluster 51: Oligodendrocytes - Unknown function	17	Nucleoplasm	Vesicles	CAB072824: , CAB072825: , HPA021126: AB_1851941, HPA049032: AB_2680607	unprognostic (2.51e-1)	unprognostic (6.95e-2)	unprognostic (1.25e-3)	unprognostic (3.22e-2)	unprognostic (1.77e-1)	unprognostic (1.13e-1)	unprognostic (2.78e-1)	unprognostic (9.29e-3)	unprognostic (1.94e-1)	unprognostic (3.89e-3)	unprognostic (1.28e-3)	unprognostic (1.42e-1)	unprognostic (1.84e-2)	unprognostic (1.30e-1)	unprognostic (2.24e-1)	unprognostic (3.23e-2)	unprognostic (2.21e-1)
TEX14	4.19653e-08	1.03287	0.625	0.644	0.00126164	High-mito	CT113	ENSG00000121101	Testis expressed 14, intercellular bridge forming factor	Q8IWB6	17	58556678-58692055	Disease related genes, Enzymes, Human disease related genes, Potential drug targets, Predicted intracellular proteins, Transporters	Cell cycle, Cell division, Mitosis			Evidence at protein level	Evidence at protein level	Evidence at protein level	Evidence at protein level	Tissue enriched	Detected in some	15	testis: 26.2	Cell type enhanced	Detected in many		Early spermatids: 26.7;Spermatocytes: 53.8;Spermatogonia: 13.7	Cancer enhanced	Detected in some		breast cancer: 0.9	Low region specificity	Detected in many			Not detected in immune cells	Not detected			Not detected	Not detected			Cancer enhanced	Detected in some		Myeloma: 2.1;Uterine cancer: 2.1	Prostate - Prostate glandular cells, Testis - Spermatocytes	Low region specificity	Detected in some			Low region specificity	Detected in all			HPA030620, HPA077020	Enhanced		Approved	Vesicles,Plasma membrane,Cytosol								Cluster 42: Testis - Spermatogenesis	Cluster 25: Non-specific - Transcription	Cluster 27: Breast cancer - Unknown function	Cluster 31: Spermatocytes - Spermatogenesis	3	Cytosol	Vesicles, Plasma membrane	HPA030620: AB_10601598, HPA077020: AB_2732327	unprognostic (1.21e-2)	unprognostic (2.12e-1)	unprognostic (2.06e-1)	unprognostic (9.49e-2)	unprognostic (2.48e-1)	unprognostic (1.23e-2)	unprognostic (1.10e-1)	unprognostic (6.17e-2)	unprognostic (2.07e-2)	unprognostic (1.61e-3)	unprognostic (2.67e-2)	unprognostic (8.10e-2)	unprognostic (1.76e-9)	unprognostic (1.77e-1)	unprognostic (2.54e-1)	unprognostic (5.00e-3)	unprognostic (5.88e-2)
ARHGEF7	5.03331e-08	0.855821	0.501	0.52	0.00151321	High-mito	BETA-PIX, COOL1, DKFZp686C12170, DKFZp761K1021, KIAA0142, Nbla10314, P50, P50BP, P85, P85COOL1, P85SPR, PAK3, PIXB	ENSG00000102606	Rho guanine nucleotide exchange factor 7	Q14155	13	111114559-111305737	Predicted intracellular proteins	Neurogenesis	Guanine-nucleotide releasing factor		Evidence at protein level	Evidence at transcript level	Evidence at protein level	Evidence at protein level	Low tissue specificity	Detected in all			Cell type enhanced	Detected in many		Excitatory neurons: 270.7;Inhibitory neurons: 182.1;Oligodendrocyte precursor cells: 158.9;Oligodendrocytes: 250.8	Low cancer specificity	Detected in all			Low region specificity	Detected in all			Low immune cell specificity	Detected in all			Low lineage specificity	Detected in all			Low cancer specificity	Detected in all				Low region specificity	Detected in all			Low region specificity	Detected in all			HPA004744	Approved										Cluster 22: Eosinophils - Transcription	Cluster 65: Cerebellum - Nervous system development	Cluster 34: Non-specific - Mixed function	Cluster 19: Non-specific - Unknown function	Cluster 48: Smooth muscle cells - Signal transduction	14			HPA004744: AB_1845332	unprognostic (1.84e-1)	unprognostic (1.74e-2)	unprognostic (2.07e-1)	unprognostic (2.46e-1)	prognostic favorable (8.30e-4)	unprognostic (1.62e-1)	unprognostic (2.60e-2)	unprognostic (1.29e-1)	unprognostic (9.11e-2)	unprognostic (7.34e-3)	unprognostic (1.73e-2)	unprognostic (4.54e-2)	unprognostic (4.22e-2)	unprognostic (1.19e-1)	unprognostic (5.76e-2)	unprognostic (6.84e-2)	unprognostic (1.40e-3)
FLI1	5.10989e-08	0.55761	0.665	0.751	0.00153624	High-mito	EWSR2, FLI-1, SIC-1	ENSG00000151702	Fli-1 proto-oncogene, ETS transcription factor	Q01543	11	128686535-128813267	Cancer-related genes, Disease related genes, Human disease related genes, Predicted intracellular proteins, Transcription factors	Transcription, Transcription regulation	Activator, DNA-binding	Cancer-related genes, Disease variant, Proto-oncogene	Evidence at protein level	Evidence at protein level	Evidence at protein level	Evidence at protein level	Tissue enhanced	Detected in many		lymphoid tissue: 68.2	Cell type enhanced	Detected in many		B-cells: 61.8;Endothelial cells: 79.8;Kupffer cells: 88.8;Microglial cells: 221.0;monocytes: 70.9;NK-cells: 74.1;T-cells: 54.1	Low cancer specificity	Detected in all			Low region specificity	Detected in all			Low immune cell specificity	Detected in all			Low lineage specificity	Detected in all			Cancer enhanced	Detected in many		Leukemia: 39.0;Myeloma: 29.4	Adipose subcutaneous - Endothelial cells, Adipose visceral - Endothelial cells, Breast - Endothelial cells, Colon - Endothelial cells, Heart muscle - Endothelial cells, Lung - Endothelial cells, Pancreas - Endothelial cells, Prostate - Endothelial cells, Skeletal muscle - Endothelial cells, Skin - Endothelial cells, Testis - Endothelial cells, Thyroid - Endothelial cells	Low region specificity	Detected in all			Low region specificity	Detected in all			HPA065030, HPA073099	Approved		Supported	Nucleoplasm,Nuclear bodies			Yes				Cluster 42: Non-specific - Vesicular transport	Cluster 70: Lymphoid tissue - Immune response	Cluster 47: Endothelial cells - Vasculature	Cluster 48: Adipocytes & Endothelial cells - Angiogenesis	Cluster 41: Adipocytes & Endothelial cells - Mixed function	3	Nucleoplasm, Nuclear bodies		HPA065030: , HPA073099: AB_2686572	unprognostic (1.38e-2)	unprognostic (7.46e-2)	unprognostic (6.16e-2)	unprognostic (3.74e-2)	unprognostic (6.22e-2)	unprognostic (4.26e-3)	unprognostic (1.33e-1)	unprognostic (8.32e-3)	unprognostic (2.97e-1)	unprognostic (9.91e-2)	unprognostic (1.60e-2)	unprognostic (1.42e-1)	prognostic unfavorable (4.60e-4)	unprognostic (4.79e-2)	unprognostic (2.07e-2)	unprognostic (2.62e-1)	unprognostic (4.79e-2)
DENND1B	5.43156e-08	0.756186	0.609	0.646	0.00163294	High-mito	C1orf218, FAM31B, FLJ20054, MGC27044	ENSG00000213047	DENN domain containing 1B	Q6P3S1	1	197504748-197775696	Disease related genes, Predicted intracellular proteins, Predicted membrane proteins	Protein transport, Transport	Guanine-nucleotide releasing factor	Asthma	Evidence at protein level	Evidence at protein level	Evidence at protein level	Evidence at protein level	Low tissue specificity	Detected in many			Cell type enhanced	Detected in all		Excitatory neurons: 97.8;Inhibitory neurons: 133.0;Langerhans cells: 99.2	Low cancer specificity	Detected in all			Low region specificity	Detected in all			Low immune cell specificity	Detected in many			Low lineage specificity	Detected in many			Low cancer specificity	Detected in all			Skeletal muscle - Skeletal myocytes	Low region specificity	Detected in all			Low region specificity	Detected in all			HPA042586	Uncertain		Supported	Nuclear speckles,Cytosol							Cluster 45: Eosinophils - Unknown function	Cluster 35: Non-specific - Mitochondria	Cluster 40: Astrocytes - Astrocyte-neuron interactions	Cluster 51: Myeloma - Immunoglobulins	Cluster 69: Neurons - Neuronal signaling		Cytosol	Nuclear speckles	HPA042586: AB_2678064	unprognostic (8.79e-2)	unprognostic (1.58e-1)	unprognostic (4.25e-2)	unprognostic (1.20e-1)	unprognostic (2.39e-1)	unprognostic (7.13e-3)	unprognostic (2.69e-1)	unprognostic (9.54e-2)	unprognostic (7.79e-3)	unprognostic (3.99e-2)	unprognostic (3.13e-2)	unprognostic (5.36e-2)	unprognostic (6.11e-2)	unprognostic (5.61e-3)	unprognostic (1.96e-1)	unprognostic (1.52e-1)	unprognostic (2.35e-2)
EP300	5.43565e-08	0.619224	0.622	0.698	0.00163418	High-mito	KAT3B, p300	ENSG00000100393	E1A binding protein p300	Q09472	22	41092592-41180077	Cancer-related genes, Disease related genes, Enzymes, Human disease related genes, Metabolic proteins, Potential drug targets, Predicted intracellular proteins	Biological rhythms, Cell cycle, Host-virus interaction, Transcription, Transcription regulation	Acyltransferase, Transferase	Cancer-related genes, Disease variant, Intellectual disability	Evidence at protein level	Evidence at protein level	Evidence at protein level	Evidence at protein level	Low tissue specificity	Detected in all			Low cell type specificity	Detected in all			Low cancer specificity	Detected in all			Low region specificity	Detected in all			Low immune cell specificity	Detected in some			Low lineage specificity	Detected in many			Low cancer specificity	Detected in all			Testis - Spermatogonia	Low region specificity	Detected in all			Low region specificity	Detected in all			CAB000146, HPA003128, HPA004112	Supported		Enhanced	Nucleoplasm							Cluster 20: Non-specific - DNA binding	Cluster 40: Non-specific - Transcription	Cluster 16: Non-specific - Transcription	Cluster 66: Non-specific - Mitochondria	Cluster 55: Non-specific - Transcription	34	Nucleoplasm		CAB000146: AB_2533138, HPA003128: AB_1078745, HPA004112: AB_1078746	unprognostic (7.67e-2)	unprognostic (5.56e-2)	unprognostic (2.29e-1)	unprognostic (2.52e-1)	unprognostic (6.10e-3)	unprognostic (1.66e-1)	unprognostic (2.21e-2)	unprognostic (2.13e-1)	unprognostic (1.54e-1)	unprognostic (8.97e-2)	unprognostic (1.74e-2)	unprognostic (8.54e-2)	prognostic favorable (7.45e-5)	unprognostic (7.97e-2)	unprognostic (1.41e-1)	unprognostic (1.01e-1)	unprognostic (8.66e-2)
PRRC2B	5.74995e-08	0.728626	0.644	0.707	0.00172867	High-mito	BAT2L, BAT2L1, KIAA0515, LQFBS-1, MGC10526	ENSG00000288701	Proline rich coiled-coil 2B	Q5JSZ5	9	131373636-131500197	Plasma proteins, Predicted intracellular proteins				Evidence at protein level	Evidence at transcript level	Evidence at protein level	Evidence at protein level	Low tissue specificity	Detected in all											Low region specificity	Detected in all			Low immune cell specificity	Detected in many			Low lineage specificity	Detected in all			Low cancer specificity	Detected in all				Low region specificity	Detected in all			Low region specificity	Detected in all			HPA021022, HPA064301	Approved		Approved	Nuclear bodies,Cytosol							Cluster 34: B-cells - Unknown function		Cluster 51: Neurons - Mixed function	Cluster 43: Non-specific - Basic cellular processes		2	Nuclear bodies, Cytosol		HPA021022: AB_1852324, HPA064301: AB_2685237
ATP2B1	5.92904e-08	0.648483	0.814	0.889	0.00178251	High-mito	PMCA1	ENSG00000070961	ATPase plasma membrane Ca2+ transporting 1	P20020	12	89588049-89709366	Disease related genes, Enzymes, FDA approved drug targets, Metabolic proteins, Plasma proteins, Predicted membrane proteins, Transporters	Calcium transport, Ion transport, Transport	Calmodulin-binding, Translocase	Disease variant, FDA approved drug targets, Intellectual disability	Evidence at protein level	Evidence at protein level	Evidence at protein level	Evidence at protein level	Tissue enhanced	Detected in all		bone marrow: 93.4	Cell type enhanced	Detected in many		Excitatory neurons: 755.2;Langerhans cells: 522.1;monocytes: 818.5	Low cancer specificity	Detected in all			Low region specificity	Detected in all			Low immune cell specificity	Detected in all			Low lineage specificity	Detected in all			Low cancer specificity	Detected in all			Adipose subcutaneous - Adipose progenitor cells	Low region specificity	Detected in all			Low region specificity	Detected in all			CAB005605, HPA011166, HPA012945	Enhanced	Supported	Supported	Plasma membrane							Cluster 2: Dendritic cells - Unknown function	Cluster 17: Neuronal - Synaptic function	Cluster 33: Neurons - Mixed function	Cluster 64: Connective tissue cells - ECM organization	Cluster 29: Monocytes - Innate immune response		Plasma membrane		CAB005605: AB_2061563, HPA011166: AB_1855484, HPA012945: AB_1855483	unprognostic (6.78e-2)	unprognostic (5.27e-2)	unprognostic (1.57e-2)	unprognostic (8.23e-2)	unprognostic (1.72e-1)	unprognostic (6.44e-2)	prognostic unfavorable (7.74e-4)	unprognostic (2.77e-2)	unprognostic (2.46e-2)	unprognostic (7.82e-2)	unprognostic (5.98e-2)	unprognostic (2.68e-1)	unprognostic (4.60e-2)	unprognostic (1.92e-2)	unprognostic (2.31e-1)	unprognostic (1.01e-1)	unprognostic (1.13e-2)
SMYD3	5.93295e-08	0.547834	0.744	0.793	0.00178368	High-mito	KMT3E, ZMYND1, ZNFN3A1	ENSG00000185420	SET and MYND domain containing 3	Q9H7B4	1	245749342-246507312	Cancer-related genes, Enzymes, Metabolic proteins, Predicted intracellular proteins		Chromatin regulator, Methyltransferase, Transferase	Cancer-related genes	Evidence at protein level	Evidence at protein level	Evidence at protein level	Evidence at protein level	Low tissue specificity	Detected in all			Cell type enhanced	Detected in all		Astrocytes: 385.2;Excitatory neurons: 701.7;Inhibitory neurons: 756.0;Microglial cells: 264.8;Oligodendrocyte precursor cells: 349.5;Oocytes: 250.7	Low cancer specificity	Detected in all			Low region specificity	Detected in all			Low immune cell specificity	Detected in all			Low lineage specificity	Detected in all			Low cancer specificity	Detected in all			Adipose subcutaneous - Adipose progenitor cells, Adipose visceral - Adipose progenitor cells	Low region specificity	Detected in all			Low region specificity	Detected in all			CAB012229, HPA045821, HPA054352	Approved		Approved	Nucleoplasm,Cytosol							Cluster 5: Non-specific - Cell proliferation	Cluster 50: Epididymis - Male reproductive secretion	Cluster 10: Cerebellum - Nucleic acid binding	Cluster 71: Lymphoma - Inflammatory response	Cluster 8: Neurons - Neuronal signaling	7	Nucleoplasm	Cytosol	CAB012229: , HPA045821: AB_2679461, HPA054352: AB_2682458	unprognostic (7.00e-3)	unprognostic (7.45e-2)	unprognostic (1.52e-1)	unprognostic (6.18e-3)	unprognostic (3.32e-2)	unprognostic (5.08e-3)	unprognostic (3.25e-3)	unprognostic (1.72e-3)	unprognostic (4.53e-2)	unprognostic (1.57e-1)	unprognostic (1.71e-1)	unprognostic (2.10e-1)	unprognostic (3.78e-5)	unprognostic (9.03e-3)	unprognostic (2.14e-1)	unprognostic (1.08e-2)	unprognostic (1.58e-1)
XIST	6.15189e-08	0.908067	0.511	0.535	0.0018495	High-mito
RCOR1	6.62629e-08	0.684606	0.682	0.743	0.00199213	High-mito	COREST, KIAA0071, RCOR	ENSG00000089902	REST corepressor 1	Q9UKL0	14	102592649-102730561	Predicted intracellular proteins	Host-virus interaction, Transcription, Transcription regulation	Chromatin regulator, Repressor		Evidence at protein level	Evidence at protein level	Evidence at protein level	Evidence at protein level	Low tissue specificity	Detected in all			Low cell type specificity	Detected in many			Low cancer specificity	Detected in all			Low region specificity	Detected in all			Low immune cell specificity	Detected in many			Low lineage specificity	Detected in many			Low cancer specificity	Detected in all				Low region specificity	Detected in all			Low region specificity	Detected in all			CAB001956, HPA049327, HPA054241	Supported		Enhanced	Nucleoplasm	Intracellular and membrane	Transcription					Cluster 36: Eosinophils - Protein ubiquitination	Cluster 77: Bone marrow - Cell proliferation	Cluster 35: Non-specific - DNA binding	Cluster 30: Non-specific - Gene expression regulation	Cluster 29: Monocytes - Innate immune response	5	Nucleoplasm		CAB001956: , HPA049327: AB_2680715, HPA054241: AB_2682426	unprognostic (1.98e-1)	unprognostic (6.00e-2)	unprognostic (1.17e-1)	unprognostic (4.01e-3)	unprognostic (1.25e-1)	unprognostic (2.18e-1)	unprognostic (9.96e-3)	unprognostic (1.72e-2)	unprognostic (1.87e-2)	unprognostic (4.98e-2)	unprognostic (1.46e-2)	unprognostic (6.05e-3)	unprognostic (7.23e-2)	unprognostic (1.39e-1)	unprognostic (2.02e-1)	unprognostic (1.31e-1)	prognostic unfavorable (3.72e-4)
SND1	7.02888e-08	0.574258	0.717	0.795	0.00211316	High-mito	p100, TDRD11	ENSG00000197157	Staphylococcal nuclease and tudor domain containing 1	Q7KZF4	7	127652194-128092609	Cancer-related genes, Enzymes, Plasma proteins, Predicted intracellular proteins	Host-virus interaction, Transcription, Transcription regulation	Endonuclease, Hydrolase, Nuclease	Cancer-related genes	Evidence at protein level	Evidence at protein level	Evidence at protein level	Evidence at protein level	Low tissue specificity	Detected in all			Cell type enhanced	Detected in all		Cytotrophoblasts: 244.6;Syncytiotrophoblasts: 266.9	Low cancer specificity	Detected in all			Low region specificity	Detected in all			Low immune cell specificity	Detected in all			Low lineage specificity	Detected in all			Low cancer specificity	Detected in all			Colon - Macrophages	Low region specificity	Detected in all			Low region specificity	Detected in all			HPA002529, HPA002632, CAB019323	Enhanced		Enhanced	Cytosol						1800000	Cluster 13: Non-specific - Mitochondria	Cluster 68: Non-specific - Protein processing	Cluster 21: Non-specific - Metabolism	Cluster 39: Non-specific - Transcription	Cluster 77: Plasma cells - Protein processing	3	Cytosol		CAB019323: , HPA002529: AB_1857317, HPA002632: AB_1857316	unprognostic (2.06e-1)	unprognostic (8.27e-3)	unprognostic (2.21e-1)	prognostic favorable (1.95e-4)	unprognostic (5.10e-3)	unprognostic (6.83e-2)	unprognostic (1.17e-2)	unprognostic (2.91e-2)	unprognostic (4.22e-2)	unprognostic (3.81e-2)	unprognostic (1.56e-1)	unprognostic (2.30e-1)	unprognostic (1.36e-2)	unprognostic (9.96e-2)	unprognostic (1.99e-1)	unprognostic (3.42e-2)	unprognostic (2.26e-3)
CCDC18-AS1	7.3533e-08	0.839149	0.507	0.528	0.0022107	High-mito
TMEM65	7.42631e-08	0.841213	0.626	0.66	0.00223265	High-mito		ENSG00000164983	Transmembrane protein 65	Q6PI78	8	124306189-124372701	Disease related genes, Potential drug targets, Predicted membrane proteins, Transporters				Evidence at protein level	Evidence at protein level	Evidence at protein level	Evidence at protein level	Low tissue specificity	Detected in all			Cell type enhanced	Detected in many		Excitatory neurons: 70.3;Inhibitory neurons: 134.1;Microglial cells: 67.1	Low cancer specificity	Detected in all			Low region specificity	Detected in all			Low immune cell specificity	Detected in single			Low lineage specificity	Detected in single			Low cancer specificity	Detected in all				Low region specificity	Detected in all			Low region specificity	Detected in all			HPA025020	Uncertain										Cluster 36: Eosinophils - Protein ubiquitination	Cluster 35: Non-specific - Mitochondria	Cluster 38: Sub-cortical - Mixed function	Cluster 40: Non-specific - Unknown function	Cluster 8: Neurons - Neuronal signaling	29			HPA025020: AB_2205178	prognostic unfavorable (2.17e-4)	unprognostic (3.52e-2)	unprognostic (2.97e-2)	prognostic unfavorable (1.05e-4)	unprognostic (1.24e-1)	unprognostic (7.74e-2)	prognostic unfavorable (2.56e-4)	unprognostic (2.26e-2)	unprognostic (1.84e-1)	unprognostic (4.71e-2)	unprognostic (7.95e-2)	unprognostic (8.26e-2)	unprognostic (5.67e-2)	unprognostic (8.25e-2)	unprognostic (1.75e-1)	unprognostic (1.41e-1)	unprognostic (3.78e-1)
LINC01578	7.57815e-08	0.540475	0.751	0.867	0.0022783	High-mito
ADK	8.27391e-08	0.500183	0.756	0.831	0.00248747	High-mito	AK	ENSG00000156110	Adenosine kinase	P55263	10	74151202-74709963	Disease related genes, Enzymes, Human disease related genes, Metabolic proteins, Potential drug targets, Predicted intracellular proteins	Purine salvage	Kinase, Transferase	Disease variant	Evidence at protein level	Evidence at protein level	Evidence at protein level	Evidence at protein level	Tissue enhanced	Detected in all		liver: 146.5	Cell type enhanced	Detected in all		Excitatory neurons: 237.0;Inhibitory neurons: 275.7	Low cancer specificity	Detected in all			Low region specificity	Detected in all			Low immune cell specificity	Detected in all			Low lineage specificity	Detected in all			Low cancer specificity	Detected in all			Liver - Hepatocytes, Lung - Alveolar cells type 2, Testis - Sertoli cells, Thyroid - Thyroid glandular cells	Low region specificity	Detected in all			Low region specificity	Detected in all			CAB032876, HPA038391, HPA038409, HPA075222	Approved		Supported	Nucleoplasm,Plasma membrane,Cytosol						920000	Cluster 23: B-cells - Immunoglobulins	Cluster 1: Liver & Kidney - Metabolism	Cluster 14: Neurons - Synaptic function	Cluster 52: Non-specific - Mitochondria	Cluster 8: Neurons - Neuronal signaling		Nucleoplasm, Cytosol	Plasma membrane	CAB032876: AB_2242229, HPA038391: AB_2675990, HPA038409: AB_10675798, HPA075222:	unprognostic (1.55e-3)	unprognostic (1.09e-1)	unprognostic (1.88e-1)	unprognostic (2.62e-2)	unprognostic (2.52e-2)	prognostic unfavorable (1.93e-4)	prognostic favorable (9.91e-4)	unprognostic (2.64e-1)	unprognostic (2.88e-1)	unprognostic (1.55e-1)	unprognostic (8.15e-3)	unprognostic (2.51e-1)	unprognostic (1.89e-3)	unprognostic (2.03e-1)	unprognostic (2.88e-2)	unprognostic (4.97e-3)	unprognostic (2.95e-2)
DNAJB6	8.29536e-08	0.524141	0.734	0.84	0.00249392	High-mito	LGMD1D, MRJ	ENSG00000105993	DnaJ heat shock protein family (Hsp40) member B6	O75190	7	157335381-157417439	Disease related genes, Human disease related genes, Predicted intracellular proteins		Chaperone	Disease variant, Limb-girdle muscular dystrophy	Evidence at protein level	Evidence at protein level	Evidence at protein level	Evidence at protein level	Low tissue specificity	Detected in all			Cell type enhanced	Detected in all		Langerhans cells: 945.3	Low cancer specificity	Detected in all			Low region specificity	Detected in all			Low immune cell specificity	Detected in all			Low lineage specificity	Detected in all			Low cancer specificity	Detected in all			Testis - Spermatocytes, Testis - Spermatogonia	Low region specificity	Detected in all			Low region specificity	Detected in all			CAB004670, HPA024258, HPA058593	Supported		Enhanced	Nucleoplasm,Cytosol							Cluster 42: Non-specific - Vesicular transport	Cluster 14: Skeletal muscle - Muscle contraction	Cluster 50: Non-specific - Nucleic acid binding	Cluster 39: Non-specific - Transcription	Cluster 29: Monocytes - Innate immune response	13	Nucleoplasm	Cytosol	CAB004670: AB_425825, HPA024258: AB_1847795, HPA058593: AB_2683767	unprognostic (4.37e-1)	unprognostic (1.62e-2)	unprognostic (3.22e-2)	unprognostic (9.26e-3)	unprognostic (6.66e-3)	unprognostic (4.68e-2)	prognostic unfavorable (1.12e-5)	unprognostic (5.71e-2)	unprognostic (2.62e-2)	unprognostic (1.01e-2)	unprognostic (8.41e-2)	unprognostic (3.19e-1)	unprognostic (6.33e-2)	unprognostic (2.24e-1)	unprognostic (1.54e-1)	unprognostic (6.45e-2)	unprognostic (1.52e-1)
VTI1A	9.90509e-08	0.655748	0.713	0.775	0.00297787	High-mito	MVti1, Vti1-rp2	ENSG00000151532	Vesicle transport through interaction with t-SNAREs 1A	Q96AJ9	10	112446998-112818744	Predicted intracellular proteins, Predicted membrane proteins	Protein transport, Transport			Evidence at protein level	Evidence at protein level	Evidence at protein level	Evidence at protein level	Low tissue specificity	Detected in all			Group enriched	Detected in all	4	Astrocytes: 128.2;Excitatory neurons: 236.5;Inhibitory neurons: 191.3;Late spermatids: 100.0;Microglial cells: 187.0;Oligodendrocyte precursor cells: 161.8;Oligodendrocytes: 203.5	Low cancer specificity	Detected in all			Low region specificity	Detected in all			Low immune cell specificity	Detected in all			Low lineage specificity	Detected in all			Low cancer specificity	Detected in all				Low region specificity	Detected in all			Low region specificity	Detected in all			HPA054108	Supported		Supported	Golgi apparatus,Vesicles							Cluster 40: Monocytes - Innate immune response	Cluster 77: Bone marrow - Cell proliferation	Cluster 38: Sub-cortical - Mixed function	Cluster 52: Non-specific - Mitochondria	Cluster 51: Oligodendrocytes - Unknown function	1	Golgi apparatus, Vesicles		HPA054108: AB_2682382	unprognostic (9.81e-2)	unprognostic (6.42e-2)	unprognostic (4.49e-2)	unprognostic (1.50e-1)	unprognostic (1.66e-1)	unprognostic (2.28e-1)	prognostic unfavorable (6.50e-5)	unprognostic (1.71e-1)	unprognostic (1.59e-1)	unprognostic (2.00e-1)	unprognostic (1.22e-1)	unprognostic (8.05e-2)	prognostic favorable (7.27e-5)	unprognostic (3.74e-2)	unprognostic (1.98e-1)	unprognostic (1.67e-3)	unprognostic (2.61e-1)
TLK2	1.05281e-07	0.729578	0.575	0.636	0.00316517	High-mito	MGC44450, PKU-ALPHA	ENSG00000146872	Tousled like kinase 2	Q86UE8	17	62458658-62615481	Disease related genes, Enzymes, Human disease related genes, Plasma proteins, Potential drug targets, Predicted intracellular proteins	Cell cycle, DNA damage	Chromatin regulator, Kinase, Serine/threonine-protein kinase, Transferase	Disease variant, Intellectual disability	Evidence at protein level	Evidence at transcript level	Evidence at protein level	Evidence at protein level	Low tissue specificity	Detected in all			Cell type enhanced	Detected in all		Late spermatids: 154.2	Low cancer specificity	Detected in all			Low region specificity	Detected in all			Low immune cell specificity	Detected in all			Low lineage specificity	Detected in all			Low cancer specificity	Detected in all			Testis - Early spermatids	Low region specificity	Detected in all			Low region specificity	Detected in all														Cluster 22: Eosinophils - Transcription	Cluster 16: Non-specific - Transcription	Cluster 28: Oligodendrocytes - Mixed function	Cluster 27: Breast cancer - Unknown function	Cluster 36: Late spermatids - Unknown function	11				unprognostic (2.50e-2)	unprognostic (2.12e-1)	unprognostic (7.06e-2)	unprognostic (1.48e-2)	unprognostic (9.53e-3)	unprognostic (6.57e-2)	prognostic unfavorable (9.40e-4)	unprognostic (4.53e-2)	unprognostic (5.28e-2)	unprognostic (2.32e-1)	unprognostic (2.82e-2)	unprognostic (4.78e-2)	unprognostic (5.32e-2)	unprognostic (9.79e-2)	unprognostic (4.32e-2)	unprognostic (4.88e-1)	unprognostic (7.30e-2)
ZNF638	1.05808e-07	0.560972	0.681	0.761	0.00318102	High-mito	MGC26130, NP220, ZFML, Zfp638	ENSG00000075292	Zinc finger protein 638	Q14966	2	71276561-71435069	Plasma proteins, Predicted intracellular proteins	Transcription, Transcription regulation	Activator, DNA-binding, Repressor		Evidence at protein level	Evidence at protein level	Evidence at protein level	Evidence at protein level	Low tissue specificity	Detected in all			Cell type enhanced	Detected in all		Oligodendrocyte precursor cells: 321.2;Oligodendrocytes: 576.6	Low cancer specificity	Detected in all			Low region specificity	Detected in all			Low immune cell specificity	Detected in all			Low lineage specificity	Detected in all			Low cancer specificity	Detected in all				Low region specificity	Detected in all			Low region specificity	Detected in all			HPA036784, HPA057395	Supported		Supported	Nucleoplasm,Vesicles							Cluster 46: Basophils - Proteolysis	Cluster 3: Non-specific - Unknown function	Cluster 31: Non-specific - Transcription	Cluster 26: Non-specific - Mitochondria & RNA binding	Cluster 55: Non-specific - Transcription	1	Nucleoplasm	Vesicles	HPA036784: AB_10672478, HPA057395: AB_2683426	unprognostic (2.58e-2)	unprognostic (3.15e-1)	unprognostic (7.57e-2)	unprognostic (1.26e-3)	unprognostic (2.18e-2)	unprognostic (1.29e-1)	unprognostic (1.35e-2)	unprognostic (5.68e-3)	unprognostic (2.31e-2)	unprognostic (1.11e-1)	unprognostic (1.69e-1)	unprognostic (1.32e-1)	unprognostic (2.66e-3)	unprognostic (3.28e-1)	unprognostic (7.68e-2)	unprognostic (1.93e-2)	prognostic favorable (8.73e-5)
MIR222HG	1.1529e-07	1.17386	0.535	0.5	0.00346608	High-mito
PPP1R10	1.17431e-07	0.976865	0.545	0.586	0.00353043	High-mito	CAT53, FB19, p99, PNUTS	ENSG00000204569	Protein phosphatase 1 regulatory subunit 10	Q96QC0	6	30600413-30618612	Predicted intracellular proteins		DNA-binding, Protein phosphatase inhibitor, RNA-binding		Evidence at protein level	Evidence at protein level	Evidence at protein level	Evidence at protein level	Low tissue specificity	Detected in many			Low cell type specificity	Detected in all			Low cancer specificity	Detected in all			Low region specificity	Detected in many			Immune cell enhanced	Detected in many		basophil: 7.8	Low lineage specificity	Detected in all			Low cancer specificity	Detected in all				Low region specificity	Detected in all			Low region specificity	Detected in all			CAB025501, HPA047248, HPA056756	Enhanced		Enhanced	Nucleoplasm,Nuclear bodies							Cluster 42: Non-specific - Vesicular transport	Cluster 66: Non-specific - Transcription	Cluster 45: Non-specific - Mixed function	Cluster 54: Non-specific - Transcription	Cluster 80: Non-specific - Transcription	2	Nucleoplasm	Nuclear bodies	CAB025501: , HPA047248: AB_2679996, HPA056756: AB_2683227	unprognostic (1.68e-1)	prognostic favorable (4.84e-4)	unprognostic (1.21e-1)	unprognostic (9.31e-3)	unprognostic (6.31e-2)	unprognostic (9.57e-3)	unprognostic (2.02e-1)	unprognostic (1.36e-1)	unprognostic (1.62e-2)	unprognostic (1.25e-1)	prognostic favorable (9.74e-5)	unprognostic (2.72e-1)	unprognostic (8.02e-3)	unprognostic (5.90e-2)	unprognostic (1.76e-1)	unprognostic (2.89e-1)	unprognostic (3.74e-2)
HECTD4	1.2111e-07	0.715701	0.588	0.631	0.00364104	High-mito	C12orf51, FLJ34154, KIAA0614	ENSG00000173064	HECT domain E3 ubiquitin protein ligase 4		12	112160188-112382439	Predicted intracellular proteins, Predicted membrane proteins				Evidence at transcript level	Evidence at transcript level			Tissue enhanced	Detected in all		brain: 39.2	Cell type enhanced	Detected in many		Excitatory neurons: 183.9;Inhibitory neurons: 172.4;Oligodendrocyte precursor cells: 102.4;Oligodendrocytes: 129.2	Low cancer specificity	Detected in all			Low region specificity	Detected in all			Not detected in immune cells	Not detected			Not detected	Not detected			Low cancer specificity	Detected in all			Testis - Spermatocytes	Low region specificity	Detected in all			Low region specificity	Detected in all			HPA041062, HPA045473	Uncertain		Approved	Nucleoplasm,Vesicles							Cluster 32: Basophils - Transcription	Cluster 65: Cerebellum - Nervous system development	Cluster 10: Cerebellum - Nucleic acid binding	Cluster 38: Non-specific - Transcription	Cluster 69: Neurons - Neuronal signaling		Vesicles	Nucleoplasm	HPA041062: AB_2677281, HPA045473: AB_2679338	unprognostic (9.27e-2)	unprognostic (2.35e-1)	unprognostic (6.50e-2)	unprognostic (1.33e-1)	unprognostic (3.38e-1)	prognostic favorable (2.97e-4)	unprognostic (3.52e-2)	unprognostic (2.13e-1)	unprognostic (2.28e-1)	unprognostic (1.21e-2)	unprognostic (4.95e-2)	unprognostic (1.06e-1)	unprognostic (2.89e-2)	unprognostic (2.81e-2)	unprognostic (1.89e-1)	unprognostic (1.58e-2)	unprognostic (4.51e-3)
OGA	1.26028e-07	0.684642	0.624	0.694	0.0037889	High-mito	MEA5, MGEA5, NCOAT	ENSG00000198408	O-GlcNAcase	O60502	10	101784443-101818465	Enzymes, Metabolic proteins, Predicted intracellular proteins	Host-virus interaction	Glycosidase, Hydrolase		Evidence at protein level	Evidence at protein level	Evidence at protein level	Evidence at protein level	Low tissue specificity	Detected in all			Low cell type specificity	Detected in all			Low cancer specificity	Detected in all			Low region specificity	Detected in all			Low immune cell specificity	Detected in all			Low lineage specificity	Detected in all			Low cancer specificity	Detected in all				Low region specificity	Detected in all			Low region specificity	Detected in all			HPA036141, HPA076501	Approved		Supported	Cytosol							Cluster 20: Non-specific - DNA binding	Cluster 28: Neuronal - Transcription	Cluster 31: Non-specific - Transcription	Cluster 52: Non-specific - Mitochondria	Cluster 55: Non-specific - Transcription		Cytosol		HPA036141: AB_10672079, HPA076501: AB_2686802	unprognostic (4.34e-1)	unprognostic (1.57e-1)	prognostic unfavorable (8.69e-5)	unprognostic (4.63e-1)	unprognostic (2.06e-1)	unprognostic (2.57e-2)	unprognostic (2.65e-1)	unprognostic (1.79e-2)	unprognostic (2.44e-1)	unprognostic (1.21e-3)	unprognostic (6.00e-2)	unprognostic (7.81e-2)	unprognostic (1.68e-1)	unprognostic (3.01e-1)	unprognostic (3.21e-2)	unprognostic (1.90e-1)	unprognostic (9.23e-3)
RASGRP3	1.33342e-07	0.863821	0.509	0.487	0.0040088	High-mito	CalDAG-GEFIII, GRP3, KIAA0846	ENSG00000152689	RAS guanyl releasing protein 3	Q8IV61	2	33436324-33564750	Predicted intracellular proteins, RAS pathway related proteins		Guanine-nucleotide releasing factor		Evidence at protein level	Evidence at transcript level	Evidence at protein level	Evidence at protein level	Tissue enhanced	Detected in many		brain: 45.6;skeletal muscle: 40.4	Cell type enhanced	Detected in many		Cardiomyocytes: 56.4;Exocrine glandular cells: 72.2;Lymphatic endothelial cells: 103.4;Oligodendrocytes: 173.6;Plasma cells: 66.8	Low cancer specificity	Detected in many			Low region specificity	Detected in all			Group enriched	Detected in some	17	basophil: 13.4;memory B-cell: 12.3;naive B-cell: 15.1	Group enriched	Detected in many	18	B-cells: 15.1;granulocytes: 13.4	Group enriched	Detected in many	6	lymphoma: 53.5;Myeloma: 43.2	Adipose visceral - Endothelial cells, Kidney - Endothelial cells, Skeletal muscle - Skeletal myocytes	Low region specificity	Detected in all			Low region specificity	Detected in all			HPA039136			Approved	Golgi apparatus,Cytosol							Cluster 32: Basophils - Transcription	Cluster 54: Non-specific - Basic cellular processes	Cluster 11: White matter - Signal transduction	Cluster 46: Lymphoma - Humoral immune response	Cluster 54: Lymphatic endothelial cells - Lymph vessel development	3	Cytosol	Golgi apparatus	HPA039136:	unprognostic (2.64e-1)	unprognostic (9.50e-2)	unprognostic (1.45e-1)	unprognostic (5.76e-3)	unprognostic (1.05e-1)	unprognostic (1.09e-2)	unprognostic (3.90e-1)	unprognostic (7.57e-2)	unprognostic (2.39e-2)	unprognostic (4.35e-2)	unprognostic (2.43e-1)	unprognostic (1.48e-1)	unprognostic (9.96e-3)	unprognostic (1.83e-2)	unprognostic (2.93e-2)	unprognostic (2.87e-1)	unprognostic (5.82e-2)
HIPK3	1.38399e-07	0.608495	0.746	0.813	0.00416084	High-mito	DYRK6, FIST3, PKY, YAK1	ENSG00000110422	Homeodomain interacting protein kinase 3	Q9H422	11	33256672-33357023	Enzymes, Predicted intracellular proteins, Predicted membrane proteins	Apoptosis, Transcription, Transcription regulation	Kinase, Serine/threonine-protein kinase, Transferase		Evidence at protein level	Evidence at protein level	Evidence at protein level	Evidence at protein level	Low tissue specificity	Detected in all			Cell type enhanced	Detected in all		Cardiomyocytes: 203.7;monocytes: 210.3	Low cancer specificity	Detected in all			Low region specificity	Detected in all			Low immune cell specificity	Detected in all			Low lineage specificity	Detected in all			Low cancer specificity	Detected in all				Low region specificity	Detected in all			Low region specificity	Detected in all			HPA028069	Approved		Supported	Nuclear bodies,Cytosol							Cluster 38: Monocytes & Neutrophils - Degranulation	Cluster 7: Adipose tissue - Mixed function	Cluster 39: Astrocytes - Mixed function	Cluster 24: Non-specific - Unknown function	Cluster 41: Adipocytes & Endothelial cells - Mixed function		Cytosol	Nuclear bodies	HPA028069: AB_10601815	unprognostic (2.41e-3)	unprognostic (1.02e-1)	unprognostic (4.61e-1)	unprognostic (5.74e-2)	unprognostic (2.09e-1)	unprognostic (1.78e-2)	unprognostic (1.63e-1)	unprognostic (7.29e-2)	unprognostic (1.61e-1)	unprognostic (2.78e-1)	unprognostic (2.18e-1)	unprognostic (2.68e-1)	unprognostic (3.29e-3)	unprognostic (7.89e-3)	unprognostic (1.80e-1)	unprognostic (1.87e-1)	unprognostic (2.48e-2)
RNF38	1.42026e-07	0.635476	0.644	0.723	0.00426988	High-mito		ENSG00000137075	Ring finger protein 38	Q9H0F5	9	36336396-36487548	Enzymes, Predicted intracellular proteins	Ubl conjugation pathway	Transferase		Evidence at protein level	Evidence at protein level	Evidence at protein level	Evidence at protein level	Low tissue specificity	Detected in all			Cell type enriched	Detected in all	4	Late spermatids: 1378.6	Low cancer specificity	Detected in all			Low region specificity	Detected in all			Low immune cell specificity	Detected in all			Low lineage specificity	Detected in all			Low cancer specificity	Detected in all			Testis - Early spermatids, Testis - Late spermatids	Low region specificity	Detected in all			Low region specificity	Detected in all			HPA015853	Approved		Supported	Nucleoplasm							Cluster 35: Neutrophils - Protein binding	Cluster 16: Non-specific - Transcription	Cluster 16: Non-specific - Transcription	Cluster 43: Non-specific - Basic cellular processes	Cluster 36: Late spermatids - Unknown function	11	Nucleoplasm		HPA015853: AB_1856365	unprognostic (2.26e-1)	unprognostic (2.49e-1)	unprognostic (1.53e-1)	unprognostic (8.16e-2)	unprognostic (6.49e-2)	unprognostic (3.65e-3)	unprognostic (3.30e-3)	unprognostic (1.64e-2)	unprognostic (1.58e-1)	unprognostic (9.69e-2)	unprognostic (2.29e-1)	unprognostic (4.15e-2)	prognostic favorable (2.90e-6)	unprognostic (3.88e-2)	unprognostic (5.94e-2)	unprognostic (1.46e-1)	unprognostic (5.39e-2)
TPP2	1.44268e-07	0.690497	0.589	0.649	0.00433726	High-mito	TPPII	ENSG00000134900	Tripeptidyl peptidase 2	P29144	13	102596958-102679958	Disease related genes, Enzymes, Human disease related genes, Plasma proteins, Potential drug targets, Predicted intracellular proteins		Aminopeptidase, Hydrolase, Protease, Serine protease	Disease variant	Evidence at protein level	Evidence at protein level	Evidence at protein level	Evidence at protein level	Low tissue specificity	Detected in all			Group enriched	Detected in all	11	Early spermatids: 856.9;Late spermatids: 970.7	Low cancer specificity	Detected in all			Low region specificity	Detected in all			Low immune cell specificity	Detected in many			Low lineage specificity	Detected in all			Low cancer specificity	Detected in all			Testis - Early spermatids	Low region specificity	Detected in all			Low region specificity	Detected in all			HPA021069, HPA049630	Approved		Supported	Nuclear bodies,Cytosol						280000	Cluster 5: Non-specific - Cell proliferation	Cluster 4: Testis - Basic cellular processes	Cluster 50: Non-specific - Nucleic acid binding	Cluster 19: Non-specific - Unknown function	Cluster 36: Late spermatids - Unknown function	3	Nuclear bodies, Cytosol		HPA021069: AB_1858344, HPA049630: AB_2680836	unprognostic (4.75e-2)	unprognostic (4.78e-2)	unprognostic (9.97e-2)	unprognostic (1.08e-1)	unprognostic (2.01e-2)	unprognostic (4.43e-2)	unprognostic (2.45e-2)	unprognostic (8.33e-3)	unprognostic (5.02e-2)	unprognostic (1.51e-1)	unprognostic (3.12e-1)	unprognostic (2.75e-3)	unprognostic (6.26e-2)	unprognostic (3.12e-1)	unprognostic (7.53e-2)	unprognostic (3.95e-2)	unprognostic (3.43e-3)
GOLGA4	1.44908e-07	0.618436	0.647	0.723	0.00435653	High-mito	GCP2, GOLG, golgin-240, p230	ENSG00000144674	Golgin A4	Q13439	3	37243191-37366879	Plasma proteins, Predicted intracellular proteins				Evidence at protein level	Evidence at protein level	Evidence at protein level	Evidence at protein level	Low tissue specificity	Detected in all			Cell type enhanced	Detected in all		Cardiomyocytes: 1017.3	Low cancer specificity	Detected in all			Low region specificity	Detected in all			Low immune cell specificity	Detected in all			Low lineage specificity	Detected in all			Low cancer specificity	Detected in all			Adipose subcutaneous - Adipocytes (Subcutaneous), Testis - Early spermatids, Thyroid - Thyroid glandular cells	Low region specificity	Detected in all							HPA035102, HPA040675	Supported		Supported	Nucleoplasm,Golgi apparatus							Cluster 22: Eosinophils - Transcription	Cluster 3: Non-specific - Unknown function	Cluster 50: Non-specific - Nucleic acid binding	Cluster 8: Non-specific - Basic cellular processes	Cluster 75: Serous glandular cells - Salivary secretion	2	Golgi apparatus	Nucleoplasm	HPA035102: AB_10601472, HPA040675:	unprognostic (9.46e-2)	unprognostic (1.55e-1)	unprognostic (1.18e-2)	unprognostic (5.67e-2)	unprognostic (1.44e-1)	unprognostic (1.54e-1)	unprognostic (5.61e-2)	unprognostic (1.38e-1)	unprognostic (5.79e-3)	unprognostic (3.90e-2)	unprognostic (5.62e-2)	unprognostic (8.55e-2)	prognostic favorable (3.62e-6)	unprognostic (7.16e-2)	unprognostic (1.04e-1)	unprognostic (3.92e-2)	unprognostic (1.33e-1)
MAP3K2	1.45458e-07	0.55948	0.687	0.774	0.00437306	High-mito	MEKK2, MEKK2B	ENSG00000169967	Mitogen-activated protein kinase kinase kinase 2	Q9Y2U5	2	127298668-127388465	Enzymes, Predicted intracellular proteins		Kinase, Serine/threonine-protein kinase, Transferase		Evidence at protein level	Evidence at protein level	Evidence at protein level	Evidence at protein level	Low tissue specificity	Detected in all			Cell type enhanced	Detected in many		dendritic cells: 252.1;monocytes: 259.1	Low cancer specificity	Detected in all			Low region specificity	Detected in all			Immune cell enhanced	Detected in many		neutrophil: 8.3	Low lineage specificity	Detected in all			Low cancer specificity	Detected in all				Low region specificity	Detected in all			Low region specificity	Detected in all			HPA021540	Approved		Supported	Nucleoplasm,Cytosol							Cluster 35: Neutrophils - Protein binding	Cluster 40: Non-specific - Transcription	Cluster 55: Non-specific - Transcription	Cluster 26: Non-specific - Mitochondria & RNA binding	Cluster 28: Dendritic cells - Antigen presentation	6	Nucleoplasm, Cytosol		HPA021540: AB_2670742	unprognostic (5.81e-2)	unprognostic (2.76e-1)	unprognostic (1.58e-1)	unprognostic (9.46e-2)	unprognostic (1.02e-1)	unprognostic (5.76e-2)	unprognostic (7.19e-2)	unprognostic (4.50e-1)	unprognostic (1.27e-1)	unprognostic (4.00e-1)	unprognostic (1.25e-1)	unprognostic (1.39e-1)	unprognostic (4.97e-3)	unprognostic (7.56e-2)	unprognostic (8.93e-2)	unprognostic (8.88e-2)	unprognostic (2.11e-1)
CDK14	1.46705e-07	0.898704	0.509	0.507	0.00441054	High-mito	PFTAIRE1, PFTK1	ENSG00000058091	Cyclin dependent kinase 14	O94921	7	90466424-91210590	Enzymes, Predicted intracellular proteins	Cell cycle, Cell division, Wnt signaling pathway	Kinase, Serine/threonine-protein kinase, Transferase		Evidence at protein level	Evidence at protein level	Evidence at protein level	Evidence at protein level	Low tissue specificity	Detected in all			Cell type enhanced	Detected in many		Astrocytes: 112.1;Excitatory neurons: 527.3;Inhibitory neurons: 408.0;Oligodendrocyte precursor cells: 300.9	Low cancer specificity	Detected in all			Low region specificity	Detected in all			Group enriched	Detected in some	8	basophil: 9.1;memory B-cell: 8.5;naive B-cell: 4.8;neutrophil: 4.8	Group enriched	Detected in many	10	B-cells: 8.5;granulocytes: 9.1	Low cancer specificity	Detected in all			Testis - Early spermatids	Low region specificity	Detected in all			Low region specificity	Detected in all			HPA015267	Approved		Supported	Nucleoplasm,Cytosol							Cluster 23: B-cells - Immunoglobulins	Cluster 22: Brain - Synaptic signal transduction	Cluster 52: Neurons & Synapses - Synaptic function	Cluster 46: Lymphoma - Humoral immune response	Cluster 65: Neurons - Synaptic function	8	Nucleoplasm, Cytosol		HPA015267: AB_1855249	prognostic favorable (5.86e-4)	unprognostic (3.96e-1)	unprognostic (1.91e-2)	unprognostic (2.09e-3)	unprognostic (1.18e-1)	unprognostic (3.45e-1)	unprognostic (1.72e-1)	unprognostic (4.48e-2)	unprognostic (3.60e-2)	unprognostic (3.09e-2)	unprognostic (2.77e-3)	unprognostic (2.91e-2)	unprognostic (2.57e-2)	prognostic unfavorable (7.79e-4)	unprognostic (2.46e-1)	unprognostic (2.86e-1)	unprognostic (4.39e-3)
BPTF	1.58387e-07	0.509139	0.749	0.838	0.00476174	High-mito	FAC1, FALZ, NURF301	ENSG00000171634	Bromodomain PHD finger transcription factor	Q12830	17	67825503-67984378	Disease related genes, Human disease related genes, Plasma proteins, Predicted intracellular proteins	Transcription, Transcription regulation	Chromatin regulator	Disease variant, Intellectual disability	Evidence at protein level	Evidence at protein level	Evidence at protein level	Evidence at protein level	Low tissue specificity	Detected in all			Low cell type specificity	Detected in all			Low cancer specificity	Detected in all			Low region specificity	Detected in all			Low immune cell specificity	Detected in all			Low lineage specificity	Detected in all			Low cancer specificity	Detected in all				Low region specificity	Detected in all			Low region specificity	Detected in all			HPA029069, HPA048289	Approved		Enhanced	Nucleoplasm							Cluster 20: Non-specific - DNA binding	Cluster 16: Non-specific - Transcription	Cluster 16: Non-specific - Transcription	Cluster 27: Breast cancer - Unknown function	Cluster 55: Non-specific - Transcription	1	Nucleoplasm		HPA029069: AB_10602597, HPA048289: AB_2680342	unprognostic (1.22e-1)	unprognostic (6.53e-2)	unprognostic (2.41e-2)	unprognostic (3.74e-2)	unprognostic (4.43e-2)	unprognostic (1.10e-1)	unprognostic (1.02e-2)	unprognostic (2.30e-1)	unprognostic (8.97e-2)	unprognostic (1.54e-1)	unprognostic (4.07e-2)	unprognostic (9.24e-2)	prognostic favorable (8.46e-4)	unprognostic (1.05e-1)	unprognostic (2.85e-1)	unprognostic (3.01e-2)	unprognostic (1.56e-1)
WDR26	1.60999e-07	0.738142	0.613	0.676	0.00484028	High-mito	FLJ21016, GID7	ENSG00000162923	WD repeat domain 26	Q9H7D7	1	224385146-224437033	Disease related genes, Human disease related genes, Plasma proteins, Predicted intracellular proteins			Disease variant, Intellectual disability	Evidence at protein level	Evidence at protein level	Evidence at protein level	Evidence at protein level	Low tissue specificity	Detected in all			Cell type enhanced	Detected in all		Early spermatids: 241.4	Low cancer specificity	Detected in all			Low region specificity	Detected in all			Low immune cell specificity	Detected in some			Low lineage specificity	Detected in many			Low cancer specificity	Detected in all			Testis - Early spermatids	Low region specificity	Detected in all			Low region specificity	Detected in all			HPA028538, HPA028539, HPA061094	Enhanced		Enhanced	Nucleoplasm,Mitochondria,Cytosol							Cluster 35: Neutrophils - Protein binding	Cluster 56: Non-specific - Unknown function	Cluster 44: Non-specific - Mixed function	Cluster 45: Non-specific - Nuclear processes	Cluster 21: Early spermatids - Spermatogenesis	16	Nucleoplasm, Cytosol	Mitochondria	HPA028538: , HPA028539: AB_10669752, HPA061094: AB_2684427	unprognostic (4.09e-3)	unprognostic (1.29e-1)	unprognostic (1.22e-1)	unprognostic (1.31e-2)	unprognostic (6.67e-2)	unprognostic (2.27e-1)	unprognostic (1.24e-1)	unprognostic (1.64e-1)	unprognostic (8.42e-2)	unprognostic (6.32e-2)	unprognostic (5.59e-2)	unprognostic (4.18e-1)	prognostic unfavorable (3.31e-6)	unprognostic (8.40e-3)	unprognostic (4.00e-1)	unprognostic (2.17e-1)	unprognostic (2.28e-1)
MAPK14	2.32589e-07	0.59857	0.576	0.666	0.00699256	High-mito	CSBP1, CSBP2, CSPB1, Mxi2, p38, PRKM14, PRKM15	ENSG00000112062	Mitogen-activated protein kinase 14	Q16539	6	36027782-36111236	Cancer-related genes, Enzymes, Predicted intracellular proteins	Apoptosis, Stress response, Transcription, Transcription regulation	Kinase, Serine/threonine-protein kinase, Transferase	Cancer-related genes	Evidence at protein level	Evidence at protein level	Evidence at protein level	Evidence at protein level	Low tissue specificity	Detected in all			Cell type enhanced	Detected in many		Excitatory neurons: 101.4	Low cancer specificity	Detected in all			Low region specificity	Detected in all			Group enriched	Detected in all	5	basophil: 78.0;neutrophil: 25.8	Lineage enriched	Detected in all	7	granulocytes: 78.0	Low cancer specificity	Detected in all			Lung - Neutrophil_2	Low region specificity	Detected in all			Low region specificity	Detected in all			CAB010285, CAB040578, HPA051825	Approved		Supported	Nuclear speckles,Cytosol						970000	Cluster 41: Basophils - Unknown function	Cluster 77: Bone marrow - Cell proliferation	Cluster 31: Non-specific - Transcription	Cluster 71: Lymphoma - Inflammatory response	Cluster 74: Neutrophils - Degranulation	21	Nuclear speckles	Cytosol	CAB010285: AB_632140, CAB040578: , HPA051825:	unprognostic (6.76e-3)	unprognostic (6.28e-2)	unprognostic (6.30e-3)	unprognostic (3.30e-3)	unprognostic (6.98e-2)	unprognostic (4.04e-2)	unprognostic (8.10e-2)	unprognostic (1.93e-1)	unprognostic (2.20e-3)	unprognostic (8.39e-2)	unprognostic (6.27e-2)	unprognostic (1.10e-1)	unprognostic (1.47e-2)	unprognostic (3.66e-3)	unprognostic (6.66e-2)	unprognostic (3.25e-1)	unprognostic (1.58e-1)
GSE1	2.36925e-07	0.790031	0.598	0.637	0.00712292	High-mito	KIAA0182	ENSG00000131149	Gse1 coiled-coil protein	Q14687	16	85169525-85676204	Predicted intracellular proteins				Evidence at protein level	Evidence at protein level	Evidence at protein level	Evidence at protein level	Low tissue specificity	Detected in all			Cell type enhanced	Detected in all		Syncytiotrophoblasts: 193.3	Low cancer specificity	Detected in all			Low region specificity	Detected in all			Low immune cell specificity	Detected in many			Low lineage specificity	Detected in many			Low cancer specificity	Detected in all			Adipose subcutaneous - Adipocytes (Subcutaneous), Adipose visceral - Adipocytes (Visceral)	Low region specificity	Detected in all			Low region specificity	Detected in all			HPA036365, HPA042090	Approved		Approved	Nucleoplasm,Mitochondria							Cluster 22: Eosinophils - Transcription	Cluster 16: Non-specific - Transcription	Cluster 2: Neurons - Nucleosome	Cluster 54: Non-specific - Transcription	Cluster 27: Syncytiotrophoblasts - Pregnancy	15	Mitochondria	Nucleoplasm	HPA036365: AB_10601762, HPA042090:	unprognostic (1.12e-2)	unprognostic (6.29e-2)	unprognostic (1.12e-1)	unprognostic (4.57e-2)	unprognostic (5.31e-2)	unprognostic (1.63e-1)	unprognostic (1.76e-1)	unprognostic (1.77e-1)	unprognostic (2.60e-1)	unprognostic (6.41e-2)	prognostic favorable (5.20e-4)	unprognostic (2.29e-3)	unprognostic (1.32e-3)	unprognostic (8.41e-2)	unprognostic (8.46e-2)	unprognostic (3.81e-1)	unprognostic (1.88e-1)
RELL1	2.38953e-07	0.666992	0.619	0.686	0.00718387	High-mito		ENSG00000181826	RELT like 1	Q8IUW5	4	37590800-37686376	Predicted membrane proteins				Evidence at protein level	Evidence at protein level	Evidence at protein level	Evidence at protein level	Low tissue specificity	Detected in all			Cell type enhanced	Detected in many		Adipocytes: 84.7;dendritic cells: 122.2	Low cancer specificity	Detected in all			Low region specificity	Detected in all			Immune cell enhanced	Detected in many		neutrophil: 58.9	Low lineage specificity	Detected in many			Low cancer specificity	Detected in all			Breast - Endothelial cells	Low region specificity	Detected in all			Low region specificity	Detected in all			HPA013377	Approved		Supported	Plasma membrane,Microtubules							Cluster 21: Neutrophils - Unknown function	Cluster 77: Bone marrow - Cell proliferation	Cluster 30: White matter - Myelination	Cluster 32: Non-specific - Cell proliferation	Cluster 41: Adipocytes & Endothelial cells - Mixed function		Plasma membrane, Microtubules		HPA013377: AB_1844403	unprognostic (1.70e-1)	unprognostic (1.70e-1)	unprognostic (4.78e-2)	unprognostic (5.30e-2)	unprognostic (6.80e-2)	unprognostic (7.28e-2)	unprognostic (7.35e-2)	unprognostic (2.67e-2)	unprognostic (2.19e-1)	unprognostic (2.86e-2)	unprognostic (1.46e-1)	unprognostic (3.41e-1)	unprognostic (7.88e-2)	unprognostic (1.62e-1)	unprognostic (1.08e-1)	unprognostic (6.15e-2)	unprognostic (1.71e-2)
DOCK5	2.41156e-07	0.618349	0.686	0.714	0.00725012	High-mito	FLJ21034	ENSG00000147459	Dedicator of cytokinesis 5	Q9H7D0	8	25184689-25418082	Predicted intracellular proteins		Guanine-nucleotide releasing factor		Evidence at protein level	Evidence at protein level	Evidence at protein level	Evidence at protein level	Low tissue specificity	Detected in all			Cell type enriched	Detected in many	5	Oligodendrocytes: 734.9	Low cancer specificity	Detected in all			Low region specificity	Detected in all			Immune cell enhanced	Detected in many		neutrophil: 30.7	Lineage enriched	Detected in many	4	granulocytes: 30.7	Low cancer specificity	Detected in all			Thyroid - Thyroid glandular cells	Low region specificity	Detected in all			Low region specificity	Detected in all			HPA017719, HPA056837	Approved		Enhanced	Cytosol			No	No			Cluster 35: Neutrophils - Protein binding	Cluster 81: Lymphoid tissue & Bone marrow - Innate immune response	Cluster 11: White matter - Signal transduction	Cluster 53: Squamous epithelial cells - Keratinization	Cluster 51: Oligodendrocytes - Unknown function	1	Cytosol		HPA017719: AB_1847820, HPA056837: AB_2683253	unprognostic (2.16e-1)	unprognostic (3.55e-3)	unprognostic (1.25e-2)	prognostic favorable (1.91e-4)	unprognostic (8.44e-2)	unprognostic (1.24e-1)	unprognostic (2.61e-2)	unprognostic (2.88e-2)	unprognostic (1.69e-2)	unprognostic (4.21e-2)	unprognostic (4.18e-3)	unprognostic (3.00e-1)	prognostic unfavorable (1.18e-6)	unprognostic (2.81e-1)	unprognostic (3.07e-1)	unprognostic (1.30e-2)	unprognostic (2.25e-1)
RAP1GAP2	2.43371e-07	0.69496	0.55	0.562	0.00731669	High-mito	GARNL4, KIAA1039	ENSG00000132359	RAP1 GTPase activating protein 2	Q684P5	17	2755705-3037741	Predicted intracellular proteins		GTPase activation		Evidence at protein level	Evidence at protein level	Evidence at protein level	Evidence at protein level	Tissue enhanced	Detected in many		bone marrow: 27.5;pancreas: 37.5	Cell type enhanced	Detected in many		Enteroendocrine cells: 57.8;Excitatory neurons: 128.2;Inhibitory neurons: 65.2	Low cancer specificity	Detected in all			Low region specificity	Detected in all			Low immune cell specificity	Detected in many			Low lineage specificity	Detected in many			Low cancer specificity	Detected in all			Heart muscle - Cardiomyocytes, Prostate - Prostate basal glandular cells, Stomach - Parietal cells, Testis - Spermatogonia	Low region specificity	Detected in all			Low region specificity	Detected in all			HPA022148, HPA022896	Approved		Supported	Nuclear membrane,Cytosol						21000	Cluster 37: Monocytes & Neutrophils - Innate immune response	Cluster 32: Endocrine & Neural - Unknown function	Cluster 53: Neurons - Mixed function	Cluster 10: Ciliated cells - Ion channel activity	Cluster 34: Neurons - Neuronal signaling		Nuclear membrane, Cytosol		HPA022148: AB_1849474, HPA022896: AB_1849476	unprognostic (1.85e-3)	unprognostic (1.02e-2)	unprognostic (8.92e-2)	unprognostic (5.39e-1)	unprognostic (4.04e-2)	unprognostic (3.92e-1)	unprognostic (6.52e-5)	unprognostic (1.18e-2)	unprognostic (2.91e-1)	unprognostic (2.22e-1)	unprognostic (1.66e-2)	unprognostic (9.64e-2)	prognostic favorable (1.36e-6)	unprognostic (3.44e-2)	unprognostic (6.38e-2)	unprognostic (9.33e-2)	unprognostic (7.50e-2)
NUP153	2.46417e-07	0.604525	0.588	0.655	0.0074083	High-mito	HNUP153	ENSG00000124789	Nucleoporin 153	P49790	6	17615035-17706925	Metabolic proteins, Predicted intracellular proteins, Transporters	Host-virus interaction, mRNA transport, Protein transport, Translocation, Transport, Viral penetration into host nucleus, Virus entry into host cell	DNA-binding		Evidence at protein level	Evidence at protein level	Evidence at protein level	Evidence at protein level	Low tissue specificity	Detected in all			Low cell type specificity	Detected in many			Low cancer specificity	Detected in all			Low region specificity	Detected in all			Low immune cell specificity	Detected in all			Low lineage specificity	Detected in all			Low cancer specificity	Detected in all			Testis - Spermatocytes	Low region specificity	Detected in all			Low region specificity	Detected in all			HPA027896, HPA027897, HPA027898, HPA027899	Supported		Enhanced	Nuclear membrane							Cluster 21: Neutrophils - Unknown function	Cluster 4: Testis - Basic cellular processes	Cluster 31: Non-specific - Transcription	Cluster 28: Non-specific - Nuclear processes	Cluster 37: Glandular & Luminal cells - Unknown function	3	Nuclear membrane		HPA027896: AB_10611243, HPA027897: AB_10601108, HPA027898: AB_10601682, HPA027899:	unprognostic (2.49e-1)	unprognostic (5.37e-1)	unprognostic (3.17e-2)	unprognostic (6.20e-3)	unprognostic (3.36e-1)	unprognostic (7.64e-3)	unprognostic (2.53e-2)	unprognostic (6.49e-2)	unprognostic (1.95e-2)	unprognostic (7.16e-3)	unprognostic (1.99e-1)	unprognostic (1.01e-1)	unprognostic (1.49e-1)	unprognostic (3.60e-2)	unprognostic (3.66e-1)	unprognostic (5.40e-2)	unprognostic (8.69e-2)
PDZD8	2.52102e-07	0.719206	0.558	0.592	0.00757921	High-mito	bA129M16.2, FLJ34427, PDZK8	ENSG00000165650	PDZ domain containing 8	Q8NEN9	10	117277274-117375440	Predicted intracellular proteins, Transporters	Host-virus interaction, Lipid transport, Transport		Autism spectrum disorder, Disease variant, Intellectual disability	Evidence at protein level	Evidence at transcript level	Evidence at protein level	Evidence at protein level	Tissue enhanced	Detected in all		bone marrow: 72.2	Cell type enhanced	Detected in all		Early spermatids: 177.6;Late spermatids: 470.2	Low cancer specificity	Detected in all			Low region specificity	Detected in all			Low immune cell specificity	Detected in some			Low lineage specificity	Detected in many			Low cancer specificity	Detected in all			Testis - Early spermatids, Testis - Late spermatids	Low region specificity	Detected in all			Low region specificity	Detected in all			HPA015716, HPA051610	Uncertain		Approved	Nucleoli fibrillar center,Plasma membrane	Intracellular and membrane	Transport					Cluster 42: Non-specific - Vesicular transport	Cluster 6: Bone marrow - Innate immune response	Cluster 45: Non-specific - Mixed function	Cluster 47: Leukemia - Hemostasis	Cluster 36: Late spermatids - Unknown function		Nucleoli fibrillar center	Plasma membrane	HPA015716: AB_1855162, HPA051610: AB_2681549	unprognostic (1.12e-1)	unprognostic (2.87e-1)	unprognostic (9.65e-3)	unprognostic (2.75e-2)	unprognostic (6.29e-2)	unprognostic (3.36e-2)	unprognostic (2.42e-1)	unprognostic (1.43e-1)	unprognostic (2.53e-1)	unprognostic (3.10e-2)	prognostic unfavorable (6.10e-4)	unprognostic (1.90e-2)	unprognostic (5.37e-3)	unprognostic (7.60e-3)	unprognostic (1.44e-2)	unprognostic (3.18e-2)	unprognostic (2.01e-2)
TUT4	2.65395e-07	0.694501	0.599	0.65	0.00797882	High-mito	KIAA0191, PAPD3, TENT3A, ZCCHC11	ENSG00000134744	Terminal uridylyl transferase 4	Q5TAX3	1	52408282-52553487	Enzymes, Metabolic proteins, Predicted intracellular proteins	RNA-mediated gene silencing	Nucleotidyltransferase, Transferase		Evidence at protein level	Evidence at protein level	Evidence at protein level	Evidence at protein level	Low tissue specificity	Detected in all			Low cell type specificity	Detected in all			Low cancer specificity	Detected in all			Low region specificity	Detected in all			Low immune cell specificity	Detected in all			Low lineage specificity	Detected in all			Low cancer specificity	Detected in all			Testis - Spermatocytes	Low region specificity	Detected in all			Low region specificity	Detected in all			HPA027412, HPA027973	Supported		Supported	Nucleoli,Cytosol							Cluster 22: Eosinophils - Transcription	Cluster 39: Retina & Testis - Cilium	Cluster 10: Cerebellum - Nucleic acid binding	Cluster 37: Non-specific - mRNA processing	Cluster 55: Non-specific - Transcription	1	Cytosol	Nucleoli	HPA027412: AB_1852281, HPA027973: AB_10603242	unprognostic (2.74e-2)	unprognostic (1.67e-2)	unprognostic (1.19e-2)	unprognostic (3.48e-2)	unprognostic (1.36e-2)	unprognostic (1.85e-3)	prognostic unfavorable (9.00e-4)	unprognostic (2.64e-1)	unprognostic (5.05e-2)	unprognostic (3.84e-1)	unprognostic (6.57e-3)	unprognostic (3.11e-2)	unprognostic (5.35e-3)	unprognostic (2.26e-1)	unprognostic (1.67e-1)	unprognostic (7.08e-2)	unprognostic (2.33e-1)
GIGYF2	2.86269e-07	0.597487	0.591	0.671	0.00860639	High-mito	GYF2, KIAA0642, PARK11, PERQ2, PERQ3, TNRC15	ENSG00000204120	GRB10 interacting GYF protein 2	Q6Y7W6	2	232697299-232860605	Disease related genes, Human disease related genes, Predicted intracellular proteins			Disease variant, Neurodegeneration, Parkinson disease, Parkinsonism	Evidence at protein level	Evidence at protein level	Evidence at protein level	Evidence at protein level	Low tissue specificity	Detected in all			Cell type enhanced	Detected in all		Early spermatids: 225.1;Late spermatids: 626.7	Low cancer specificity	Detected in all			Low region specificity	Detected in all			Low immune cell specificity	Detected in all			Low lineage specificity	Detected in all			Low cancer specificity	Detected in all			Testis - Late spermatids	Low region specificity	Detected in all			Low region specificity	Detected in all			HPA050899, HPA054612, HPA059918, HPA065064	Approved		Enhanced	Cytosol							Cluster 22: Eosinophils - Transcription	Cluster 16: Non-specific - Transcription	Cluster 55: Non-specific - Transcription	Cluster 26: Non-specific - Mitochondria & RNA binding	Cluster 11: Late spermatids - Unknown function		Cytosol		HPA050899: AB_2681267, HPA054612: AB_2682542, HPA059918: AB_2684160, HPA065064: AB_2685417	unprognostic (7.69e-2)	unprognostic (1.28e-1)	unprognostic (1.21e-1)	unprognostic (1.52e-2)	unprognostic (1.92e-2)	unprognostic (8.61e-2)	unprognostic (8.39e-3)	unprognostic (2.99e-1)	unprognostic (6.28e-2)	unprognostic (1.27e-2)	unprognostic (7.40e-3)	unprognostic (8.01e-2)	prognostic favorable (6.97e-5)	unprognostic (7.53e-2)	unprognostic (1.78e-1)	unprognostic (1.20e-2)	unprognostic (1.66e-1)
EPB41	2.94529e-07	0.571455	0.591	0.674	0.00885473	High-mito	4.1R, EL1	ENSG00000159023	Erythrocyte membrane protein band 4.1	P11171	1	28887091-29120046	Disease related genes, Human disease related genes, Plasma proteins, Potential drug targets, Predicted intracellular proteins, Predicted membrane proteins, Transporters	Cell cycle, Cell division, Mitosis, Transport	Actin-binding, Calmodulin-binding	Elliptocytosis, Hereditary hemolytic anemia, Pyropoikilocytosis	Evidence at protein level	Evidence at protein level	Evidence at protein level	Evidence at protein level	Tissue enhanced	Detected in all		retina: 77.6	Cell type enhanced	Detected in all		Bipolar cells: 239.7;Cone photoreceptor cells: 226.0;Rod photoreceptor cells: 363.7	Low cancer specificity	Detected in all			Region enhanced	Detected in all		cerebellum: 92.6	Low immune cell specificity	Detected in all			Low lineage specificity	Detected in all			Low cancer specificity	Detected in all			Skin - Keratinocyte (other), Testis - Spermatocytes, Testis - Spermatogonia	Low region specificity	Detected in all			Region enriched	Detected in all	8	cerebellum: 142.2	HPA028076, HPA028096, HPA028412, HPA028414	Supported		Supported	Nuclear bodies,Plasma membrane,Cell Junctions,Cytokinetic bridge,Mitotic spindle,Cytosol			Yes	No		1100000	Cluster 42: Non-specific - Vesicular transport	Cluster 16: Non-specific - Transcription	Cluster 15: Non-specific - Transcription	Cluster 12: Bone cancer - Neuronal signaling	Cluster 55: Non-specific - Transcription	1	Plasma membrane, Cell Junctions	Nuclear bodies, Cytokinetic bridge, Mitotic spindle, Cytosol	HPA028076: AB_2672476, HPA028096: , HPA028412: AB_2672592, HPA028414: AB_10601366	unprognostic (2.16e-1)	unprognostic (1.96e-1)	unprognostic (8.92e-3)	prognostic unfavorable (4.58e-4)	unprognostic (5.00e-2)	prognostic favorable (5.87e-4)	unprognostic (5.01e-3)	unprognostic (5.40e-3)	unprognostic (2.52e-2)	unprognostic (6.65e-2)	unprognostic (7.81e-2)	unprognostic (1.42e-2)	prognostic unfavorable (1.75e-6)	unprognostic (2.66e-2)	unprognostic (2.42e-1)	unprognostic (1.22e-1)	unprognostic (6.67e-2)
ZFR	3.03749e-07	0.582595	0.665	0.768	0.00913192	High-mito	SPG71, ZFR1	ENSG00000056097	Zinc finger RNA binding protein	Q96KR1	5	32354350-32444740	Predicted intracellular proteins		Developmental protein, DNA-binding, RNA-binding		Evidence at protein level	Evidence at protein level	Evidence at protein level	Evidence at protein level	Low tissue specificity	Detected in all			Low cell type specificity	Detected in all			Low cancer specificity	Detected in all			Low region specificity	Detected in all			Low immune cell specificity	Detected in all			Low lineage specificity	Detected in all			Low cancer specificity	Detected in all			Testis - Spermatocytes, Testis - Spermatogonia, Thyroid - Thyroid glandular cells	Low region specificity	Detected in all			Low region specificity	Detected in all			HPA016666	Supported		Approved	Nucleoplasm						8100	Cluster 42: Non-specific - Vesicular transport	Cluster 3: Non-specific - Unknown function	Cluster 34: Non-specific - Mixed function	Cluster 29: Non-specific - Unknown function	Cluster 55: Non-specific - Transcription		Nucleoplasm		HPA016666: AB_1859060	unprognostic (7.45e-3)	unprognostic (8.46e-2)	unprognostic (4.07e-3)	unprognostic (4.92e-2)	unprognostic (1.14e-1)	unprognostic (1.76e-2)	prognostic unfavorable (4.75e-4)	unprognostic (1.38e-1)	unprognostic (1.47e-2)	unprognostic (6.42e-2)	unprognostic (1.58e-1)	unprognostic (3.66e-2)	unprognostic (1.16e-1)	unprognostic (1.47e-2)	unprognostic (5.46e-2)	unprognostic (1.16e-1)	unprognostic (2.07e-1)
TLK1	3.14086e-07	0.620882	0.658	0.73	0.00944269	High-mito	KIAA0137, PKU-BETA	ENSG00000198586	Tousled like kinase 1	Q9UKI8	2	170990823-171231314	Enzymes, Predicted intracellular proteins	Cell cycle, DNA damage	Chromatin regulator, Kinase, Serine/threonine-protein kinase, Transferase		Evidence at protein level	Evidence at protein level	Evidence at protein level	Evidence at protein level	Low tissue specificity	Detected in all			Low cell type specificity	Detected in all			Low cancer specificity	Detected in all			Low region specificity	Detected in all			Low immune cell specificity	Detected in all			Low lineage specificity	Detected in all			Low cancer specificity	Detected in all			Thyroid - Thyroid glandular cells	Low region specificity	Detected in all			Low region specificity	Detected in all			HPA016043	Approved		Supported	Nucleoplasm							Cluster 5: Non-specific - Cell proliferation	Cluster 16: Non-specific - Transcription	Cluster 38: Sub-cortical - Mixed function	Cluster 7: Liver cancer - Metabolism	Cluster 65: Neurons - Synaptic function	12	Nucleoplasm		HPA016043: AB_1858027	unprognostic (2.13e-2)	unprognostic (3.87e-1)	unprognostic (7.36e-2)	unprognostic (6.00e-3)	unprognostic (2.00e-1)	unprognostic (6.78e-2)	unprognostic (2.47e-2)	unprognostic (7.60e-2)	unprognostic (1.61e-1)	unprognostic (5.26e-2)	unprognostic (2.57e-1)	unprognostic (1.11e-1)	unprognostic (6.13e-2)	unprognostic (2.08e-1)	unprognostic (1.55e-1)	unprognostic (2.63e-1)	unprognostic (1.53e-1)
AAK1	3.49185e-07	0.601517	0.622	0.691	0.0104979	High-mito	DKFZp686K16132, KIAA1048	ENSG00000115977	AP2 associated kinase 1	Q2M2I8	2	69457997-69674349	Enzymes, Predicted intracellular proteins	Endocytosis	Kinase, Serine/threonine-protein kinase, Transferase		Evidence at protein level	Evidence at protein level	Evidence at protein level	Evidence at protein level	Tissue enhanced	Detected in all		parathyroid gland: 86.0	Cell type enhanced	Detected in all		Cone photoreceptor cells: 433.3;Rod photoreceptor cells: 731.4	Low cancer specificity	Detected in all			Low region specificity	Detected in all			Low immune cell specificity	Detected in many			Low lineage specificity	Detected in many			Low cancer specificity	Detected in all			Thyroid - Thyroid glandular cells	Low region specificity	Detected in all			Low region specificity	Detected in all			HPA017931, HPA020289	Enhanced		Approved	Vesicles,Plasma membrane,Cytosol			No	No			Cluster 11: T-cells - Unknown function	Cluster 61: Brain - Neuronal signaling	Cluster 52: Neurons & Synapses - Synaptic function	Cluster 59: Leukemia - T-cell receptor	Cluster 19: NK-cells - Adaptive immune response	2	Vesicles, Plasma membrane	Cytosol	HPA017931: AB_1844406, HPA020289: AB_1844407	unprognostic (2.11e-3)	unprognostic (3.18e-2)	unprognostic (3.67e-1)	unprognostic (1.01e-3)	unprognostic (5.06e-2)	unprognostic (4.04e-2)	unprognostic (4.23e-2)	unprognostic (1.14e-1)	unprognostic (3.52e-1)	prognostic unfavorable (3.19e-4)	unprognostic (1.24e-1)	unprognostic (7.65e-2)	unprognostic (4.18e-2)	unprognostic (1.30e-1)	unprognostic (5.40e-2)	unprognostic (6.76e-3)	unprognostic (1.18e-1)
ZNF407	4.09494e-07	0.748654	0.588	0.627	0.012311	High-mito	FLJ13839, FLJ20307, KIAA1703	ENSG00000215421	Zinc finger protein 407	Q9C0G0	18	74597870-75065671	Disease related genes, Human disease related genes, Predicted intracellular proteins, Transcription factors	Transcription, Transcription regulation	DNA-binding	Disease variant, Dwarfism, Intellectual disability	Evidence at protein level	Evidence at transcript level	Evidence at protein level	Evidence at protein level	Low tissue specificity	Detected in all			Group enriched	Detected in many	4	Astrocytes: 92.0;Excitatory neurons: 107.2;Inhibitory neurons: 96.0;Microglial cells: 108.3;Oligodendrocyte precursor cells: 115.1;Oligodendrocytes: 121.4	Low cancer specificity	Detected in all			Low region specificity	Detected in all			Low immune cell specificity	Detected in many			Low lineage specificity	Detected in many			Low cancer specificity	Detected in all			Liver - Vascular Endothelial cells, Testis - Spermatocytes, Testis - Spermatogonia, Thyroid - Thyroid glandular cells	Low region specificity	Detected in all			Low region specificity	Detected in all			HPA028255, HPA041673	Uncertain		Approved	Nucleoplasm,Plasma membrane							Cluster 41: Basophils - Unknown function	Cluster 16: Non-specific - Transcription	Cluster 50: Non-specific - Nucleic acid binding	Cluster 13: Non-specific - Mixed function	Cluster 76: Oligodendrocyte precursor - Unknown function		Nucleoplasm, Plasma membrane		HPA028255: AB_10603466, HPA041673: AB_2677610	unprognostic (3.96e-1)	unprognostic (1.95e-1)	unprognostic (2.48e-1)	unprognostic (8.62e-2)	unprognostic (4.61e-2)	unprognostic (2.09e-2)	unprognostic (1.76e-2)	unprognostic (4.31e-1)	unprognostic (1.19e-3)	unprognostic (4.04e-4)	unprognostic (3.47e-2)	unprognostic (2.22e-1)	prognostic favorable (9.79e-5)	unprognostic (8.87e-2)	unprognostic (3.07e-1)	unprognostic (1.24e-1)	unprognostic (3.11e-2)
CBLB	4.72869e-07	0.682228	0.623	0.664	0.0142163	High-mito	Cbl-b, RNF56	ENSG00000114423	Cbl proto-oncogene B	Q13191	3	105655461-105869552	Cancer-related genes, Enzymes, Metabolic proteins, Predicted intracellular proteins	Ubl conjugation pathway	Transferase	Cancer-related genes	Evidence at protein level	Evidence at protein level	Evidence at protein level	Evidence at protein level	Low tissue specificity	Detected in all			Cell type enhanced	Detected in all		NK-cells: 145.7;Oligodendrocyte precursor cells: 115.6;T-cells: 113.8	Low cancer specificity	Detected in all			Low region specificity	Detected in all			Low immune cell specificity	Detected in many			Low lineage specificity	Detected in all			Low cancer specificity	Detected in all			Colon - Endothelial cells	Low region specificity	Detected in all			Low region specificity	Detected in all			HPA018327, HPA019880	Approved		Supported	Nucleoplasm,Cytosol							Cluster 15: NK-cells - Unknown function	Cluster 7: Adipose tissue - Mixed function	Cluster 10: Cerebellum - Nucleic acid binding	Cluster 64: Connective tissue cells - ECM organization	Cluster 78: NK-cells & T-cells - Immune system & Transcription	25	Cytosol	Nucleoplasm	HPA018327: AB_1846097, HPA019880: AB_1846099	unprognostic (2.65e-1)	unprognostic (9.42e-2)	unprognostic (1.72e-2)	unprognostic (2.38e-1)	unprognostic (5.89e-3)	unprognostic (2.80e-2)	unprognostic (8.18e-2)	unprognostic (1.10e-1)	unprognostic (7.05e-2)	unprognostic (1.66e-1)	unprognostic (9.29e-2)	unprognostic (1.50e-2)	unprognostic (1.43e-2)	unprognostic (8.21e-2)	unprognostic (2.83e-1)	unprognostic (1.20e-2)	unprognostic (3.09e-2)
PI4KA	4.99396e-07	0.708175	0.611	0.672	0.0150138	High-mito	PI4K-ALPHA, pi4K230, PIK4CA	ENSG00000241973	Phosphatidylinositol 4-kinase alpha	P42356	22	20707691-20859417	Disease related genes, Enzymes, Human disease related genes, Metabolic proteins, Plasma proteins, Potential drug targets, Predicted intracellular proteins, Predicted membrane proteins	Lipid metabolism	Kinase, Transferase	Disease variant, Hereditary spastic paraplegia, Neurodegeneration	Evidence at protein level	Evidence at transcript level	Evidence at protein level	Evidence at protein level	Tissue enhanced	Detected in all		brain: 102.6	Cell type enhanced	Detected in many		Excitatory neurons: 202.1;Inhibitory neurons: 122.1	Low cancer specificity	Detected in all			Low region specificity	Detected in all			Low immune cell specificity	Detected in all			Low lineage specificity	Detected in all			Low cancer specificity	Detected in all			Testis - Spermatocytes, Testis - Spermatogonia	Low region specificity	Detected in all			Low region specificity	Detected in all			CAB009092, HPA075515	Approved		Approved	Nucleoplasm,Plasma membrane							Cluster 10: Non-specific - Membrane trafficking	Cluster 61: Brain - Neuronal signaling	Cluster 53: Neurons - Mixed function	Cluster 66: Non-specific - Mitochondria	Cluster 34: Neurons - Neuronal signaling		Nucleoplasm	Plasma membrane	CAB009092: AB_2164033, HPA075515: AB_2686753	unprognostic (8.06e-2)	unprognostic (1.53e-1)	unprognostic (1.20e-2)	unprognostic (4.45e-2)	unprognostic (1.21e-1)	unprognostic (5.01e-3)	unprognostic (3.19e-2)	prognostic favorable (5.24e-4)	unprognostic (2.08e-1)	unprognostic (4.21e-2)	unprognostic (1.88e-2)	unprognostic (1.29e-1)	prognostic favorable (7.22e-5)	unprognostic (1.37e-1)	unprognostic (1.33e-1)	unprognostic (2.35e-1)	unprognostic (1.50e-1)
UPF2	5.25916e-07	0.700471	0.586	0.664	0.0158111	High-mito	DKFZP434D222, KIAA1408, RENT2, smg-3	ENSG00000151461	UPF2 regulator of nonsense mediated mRNA decay	Q9HAU5	10	11920022-12043170	Plasma proteins, Predicted intracellular proteins	Nonsense-mediated mRNA decay	RNA-binding		Evidence at protein level	Evidence at protein level	Evidence at protein level	Evidence at protein level	Low tissue specificity	Detected in all			Low cell type specificity	Detected in all			Low cancer specificity	Detected in all			Low region specificity	Detected in all			Low immune cell specificity	Detected in all			Low lineage specificity	Detected in all			Low cancer specificity	Detected in all			Testis - Spermatocytes	Low region specificity	Detected in all			Low region specificity	Detected in all			HPA067008			Supported	Cytosol,Cytoplasmic bodies							Cluster 20: Non-specific - DNA binding	Cluster 4: Testis - Basic cellular processes	Cluster 16: Non-specific - Transcription	Cluster 52: Non-specific - Mitochondria	Cluster 28: Dendritic cells - Antigen presentation	6	Cytosol	Cytoplasmic bodies	HPA067008: AB_2685762	unprognostic (1.99e-2)	unprognostic (1.16e-1)	unprognostic (1.63e-1)	unprognostic (1.61e-2)	unprognostic (2.48e-2)	unprognostic (1.41e-2)	prognostic unfavorable (6.13e-4)	unprognostic (5.48e-2)	unprognostic (5.68e-2)	unprognostic (9.27e-2)	unprognostic (1.68e-2)	unprognostic (3.01e-2)	unprognostic (4.65e-3)	unprognostic (1.06e-1)	unprognostic (2.95e-1)	unprognostic (2.45e-1)	unprognostic (8.48e-2)
ZDHHC20	5.56269e-07	0.636381	0.653	0.735	0.0167237	High-mito	DHHC20, FLJ25952	ENSG00000180776	Zinc finger DHHC-type palmitoyltransferase 20	Q5W0Z9	13	21348784-21459370	Enzymes, Metabolic proteins, Predicted membrane proteins, Transporters	Host-virus interaction	Acyltransferase, Transferase		Evidence at protein level	Evidence at protein level	Evidence at protein level	Evidence at protein level	Low tissue specificity	Detected in all			Cell type enhanced	Detected in many		monocytes: 149.6;Oligodendrocytes: 404.2	Low cancer specificity	Detected in all			Low region specificity	Detected in all			Low immune cell specificity	Detected in all			Low lineage specificity	Detected in all			Low cancer specificity	Detected in all			Testis - Early spermatids	Low region specificity	Detected in all			Low region specificity	Detected in all			HPA014483, HPA014702	Approved		Supported	Vesicles,Plasma membrane							Cluster 33: Non-specific - ATP binding	Cluster 67: Lymphoid tissue & Bone marrow - Cell proliferation	Cluster 30: White matter - Myelination	Cluster 19: Non-specific - Unknown function	Cluster 51: Oligodendrocytes - Unknown function		Vesicles, Plasma membrane		HPA014483: AB_1859000, HPA014702: AB_1859001	unprognostic (1.31e-1)	unprognostic (2.16e-3)	unprognostic (7.31e-3)	unprognostic (8.89e-2)	unprognostic (3.37e-2)	unprognostic (1.03e-1)	unprognostic (1.06e-3)	unprognostic (3.77e-1)	unprognostic (1.24e-2)	unprognostic (1.26e-2)	prognostic unfavorable (6.55e-4)	unprognostic (1.10e-1)	prognostic unfavorable (1.01e-4)	unprognostic (3.76e-2)	unprognostic (7.65e-2)	unprognostic (6.15e-2)	unprognostic (1.13e-2)
PSPC1	5.5721e-07	0.683098	0.639	0.706	0.016752	High-mito	FLJ10955, PSP1	ENSG00000121390	Paraspeckle component 1	Q8WXF1	13	19674752-19783019	Predicted intracellular proteins, Transcription factors	Biological rhythms, Immunity, Innate immunity, Transcription, Transcription regulation	Activator, Repressor, RNA-binding		Evidence at protein level	Evidence at protein level	Evidence at protein level	Evidence at protein level	Low tissue specificity	Detected in all			Cell type enhanced	Detected in all		Excitatory neurons: 167.6;Inhibitory neurons: 157.8;Spermatocytes: 168.6	Low cancer specificity	Detected in all			Low region specificity	Detected in all			Low immune cell specificity	Detected in all			Low lineage specificity	Detected in all			Low cancer specificity	Detected in many			Testis - Spermatocytes	Low region specificity	Detected in all			Low region specificity	Detected in all			HPA038904	Supported		Enhanced	Nucleoplasm,Nucleoli fibrillar center			No	No			Cluster 10: Non-specific - Membrane trafficking	Cluster 6: Bone marrow - Innate immune response	Cluster 34: Non-specific - Mixed function	Cluster 19: Non-specific - Unknown function	Cluster 31: Spermatocytes - Spermatogenesis	3	Nucleoplasm	Nucleoli fibrillar center	HPA038904: AB_10673291	unprognostic (2.13e-3)	unprognostic (3.48e-1)	unprognostic (1.52e-2)	unprognostic (1.25e-1)	unprognostic (4.14e-3)	unprognostic (2.14e-2)	prognostic unfavorable (2.21e-4)	unprognostic (1.13e-3)	unprognostic (9.57e-2)	unprognostic (1.09e-1)	unprognostic (1.69e-3)	unprognostic (3.04e-3)	unprognostic (2.92e-1)	unprognostic (3.69e-2)	unprognostic (8.61e-2)	prognostic favorable (1.46e-4)	unprognostic (7.72e-2)
GABPB1-AS1	5.62649e-07	0.827447	0.507	0.55	0.0169155	High-mito
NUTM2B-AS1	5.99271e-07	0.556548	0.616	0.708	0.0180165	High-mito
BRWD1	6.16249e-07	0.62639	0.64	0.712	0.0185269	High-mito	C21orf107, DCAF19, FLJ11315, N143, WDR9	ENSG00000185658	Bromodomain and WD repeat domain containing 1	Q9NSI6	21	39184176-39321559	Plasma proteins, Predicted intracellular proteins	Transcription, Transcription regulation	Activator		Evidence at protein level	Evidence at protein level	Evidence at protein level	Evidence at protein level	Low tissue specificity	Detected in all			Low cell type specificity	Detected in all			Low cancer specificity	Detected in all			Low region specificity	Detected in all			Low immune cell specificity	Detected in all			Low lineage specificity	Detected in all			Low cancer specificity	Detected in all				Low region specificity	Detected in all			Low region specificity	Detected in all			HPA030943, HPA030944, HPA030945, CAB034184	Approved		Supported	Nucleoplasm,Nucleoli,Cytosol							Cluster 3: Non-specific - Nuclear processes	Cluster 17: Neuronal - Synaptic function	Cluster 31: Non-specific - Transcription	Cluster 47: Leukemia - Hemostasis	Cluster 55: Non-specific - Transcription	1	Nucleoli, Cytosol	Nucleoplasm	CAB034184: AB_2243666, HPA030943: AB_2673666, HPA030944: AB_2673667, HPA030945: AB_10670161	unprognostic (6.00e-2)	unprognostic (1.35e-1)	unprognostic (1.96e-1)	unprognostic (1.31e-1)	unprognostic (1.27e-1)	unprognostic (8.39e-3)	unprognostic (4.94e-2)	unprognostic (5.01e-2)	unprognostic (8.90e-2)	unprognostic (2.26e-1)	unprognostic (4.82e-3)	unprognostic (5.45e-2)	unprognostic (2.58e-3)	unprognostic (6.48e-2)	unprognostic (1.19e-1)	unprognostic (3.88e-2)	unprognostic (2.56e-2)
NUMB	6.20893e-07	0.574491	0.71	0.775	0.0186665	High-mito	C14orf41	ENSG00000133961	NUMB endocytic adaptor protein	P49757	14	73275107-73458617	Cancer-related genes, Predicted intracellular proteins	Neurogenesis	Developmental protein	Cancer-related genes	Evidence at protein level	Evidence at protein level	Evidence at protein level	Evidence at protein level	Low tissue specificity	Detected in all			Low cell type specificity	Detected in all			Low cancer specificity	Detected in all			Low region specificity	Detected in all			Immune cell enhanced	Detected in all		neutrophil: 292.1	Low lineage specificity	Detected in all			Low cancer specificity	Detected in all				Low region specificity	Detected in all			Low region specificity	Detected in all			HPA002874, CAB011478	Approved		Enhanced	Cell Junctions						12000	Cluster 38: Monocytes & Neutrophils - Degranulation	Cluster 45: Intestine - Digestion	Cluster 40: Astrocytes - Astrocyte-neuron interactions	Cluster 30: Non-specific - Gene expression regulation	Cluster 29: Monocytes - Innate immune response	10	Cell Junctions		CAB011478: AB_443023, HPA002874:	unprognostic (5.28e-2)	unprognostic (7.23e-2)	unprognostic (1.32e-1)	unprognostic (1.32e-3)	unprognostic (2.02e-1)	unprognostic (2.01e-1)	unprognostic (2.43e-1)	unprognostic (9.49e-2)	unprognostic (1.33e-2)	unprognostic (4.08e-3)	unprognostic (2.65e-3)	unprognostic (4.14e-2)	prognostic favorable (2.32e-6)	unprognostic (9.12e-2)	unprognostic (1.63e-1)	unprognostic (3.92e-2)	unprognostic (2.87e-1)
GATAD2A	6.27599e-07	0.593066	0.587	0.677	0.0188681	High-mito	p66alpha	ENSG00000167491	GATA zinc finger domain containing 2A	Q86YP4	19	19385826-19508932	Plasma proteins, Predicted intracellular proteins, Transcription factors	Transcription, Transcription regulation	Repressor		Evidence at protein level	Evidence at protein level	Evidence at protein level	Evidence at protein level	Low tissue specificity	Detected in all			Low cell type specificity	Detected in all			Low cancer specificity	Detected in all			Low region specificity	Detected in all			Low immune cell specificity	Detected in all			Low lineage specificity	Detected in all			Low cancer specificity	Detected in all			Lung - Endothelial cells, Skin - Keratinocyte (other), Testis - Spermatogonia	Low region specificity	Detected in all			Low region specificity	Detected in all			HPA006759, HPA024373	Enhanced		Enhanced	Nucleoplasm							Cluster 35: Neutrophils - Protein binding	Cluster 77: Bone marrow - Cell proliferation	Cluster 44: Non-specific - Mixed function	Cluster 23: Non-specific - Transcription	Cluster 37: Glandular & Luminal cells - Unknown function	5	Nucleoplasm		HPA006759: AB_1079549, HPA024373: AB_1849522	unprognostic (1.07e-1)	unprognostic (2.79e-2)	unprognostic (1.40e-1)	unprognostic (5.64e-3)	unprognostic (3.41e-1)	unprognostic (1.86e-1)	unprognostic (9.04e-3)	unprognostic (9.53e-2)	unprognostic (2.12e-1)	unprognostic (2.58e-2)	unprognostic (6.62e-3)	unprognostic (4.69e-2)	unprognostic (3.06e-3)	unprognostic (4.50e-2)	unprognostic (2.43e-1)	unprognostic (3.30e-2)	unprognostic (9.84e-2)
ZFC3H1	8.36663e-07	0.744322	0.569	0.635	0.0251534	High-mito	CCDC131, CSRC2, KIAA0546, MGC23401, PSRC2	ENSG00000133858	Zinc finger C3H1-type containing	O60293	12	71609599-71667725	Predicted intracellular proteins				Evidence at protein level	Evidence at protein level	Evidence at protein level	Evidence at protein level	Low tissue specificity	Detected in all			Low cell type specificity	Detected in all			Low cancer specificity	Detected in all			Low region specificity	Detected in all			Low immune cell specificity	Detected in all			Low lineage specificity	Detected in all			Low cancer specificity	Detected in all				Low region specificity	Detected in all			Low region specificity	Detected in all			HPA007072, HPA007151	Enhanced		Approved	Nucleoplasm,Intermediate filaments							Cluster 35: Neutrophils - Protein binding	Cluster 16: Non-specific - Transcription	Cluster 16: Non-specific - Transcription	Cluster 19: Non-specific - Unknown function	Cluster 11: Late spermatids - Unknown function	1	Nucleoplasm	Intermediate filaments	HPA007072: AB_1846134, HPA007151: AB_1846133	unprognostic (3.90e-3)	unprognostic (3.69e-1)	unprognostic (2.78e-1)	unprognostic (2.15e-2)	unprognostic (9.44e-2)	unprognostic (6.14e-2)	prognostic unfavorable (3.63e-4)	unprognostic (1.00e-1)	unprognostic (1.15e-1)	unprognostic (6.56e-2)	unprognostic (3.80e-2)	unprognostic (2.53e-3)	prognostic unfavorable (1.48e-5)	unprognostic (1.46e-1)	unprognostic (1.31e-1)	unprognostic (1.85e-1)	unprognostic (4.07e-3)
CYTH1	9.00137e-07	0.570915	0.672	0.753	0.0270617	High-mito	B2-1, cytohesin-1, D17S811E, PSCD1	ENSG00000108669	Cytohesin 1	Q15438	17	78674048-78782297	Plasma proteins, Predicted intracellular proteins		Guanine-nucleotide releasing factor		Evidence at protein level	Evidence at transcript level	Evidence at protein level	Evidence at protein level	Low tissue specificity	Detected in all			Cell type enhanced	Detected in all		monocytes: 187.1	Low cancer specificity	Detected in all			Low region specificity	Detected in all			Low immune cell specificity	Detected in all			Low lineage specificity	Detected in all			Low cancer specificity	Detected in all			Testis - Spermatocytes	Low region specificity	Detected in all			Low region specificity	Detected in all														Cluster 5: Non-specific - Cell proliferation	Cluster 9: Oligodendrocytes - Myelination	Cluster 11: White matter - Signal transduction	Cluster 55: Lymphoma - Immune response	Cluster 78: NK-cells & T-cells - Immune system & Transcription	12				unprognostic (3.82e-3)	unprognostic (5.49e-2)	unprognostic (1.34e-2)	unprognostic (8.17e-2)	unprognostic (1.63e-1)	prognostic favorable (6.48e-4)	unprognostic (6.60e-2)	unprognostic (3.47e-2)	unprognostic (3.26e-1)	unprognostic (9.69e-2)	unprognostic (4.94e-2)	unprognostic (1.56e-2)	unprognostic (1.22e-1)	unprognostic (2.21e-2)	unprognostic (4.14e-2)	unprognostic (1.27e-1)	unprognostic (1.10e-1)
AOPEP	9.07831e-07	0.810354	0.528	0.54	0.027293	High-mito	AP-O, APO, C90RF3, C9orf3, FLJ14675	ENSG00000148120	Aminopeptidase O (putative)	Q8N6M6	9	94726699-95087159	Disease related genes, Enzymes, Human disease related genes, Plasma proteins, Potential drug targets, Predicted intracellular proteins		Aminopeptidase, Hydrolase, Metalloprotease, Protease	Disease variant, Dystonia	Evidence at protein level	Evidence at transcript level	Evidence at protein level	Evidence at protein level	Low tissue specificity	Detected in all			Cell type enhanced	Detected in many		Basal squamous epithelial cells: 373.6;Melanocytes: 297.2;Oligodendrocytes: 539.2	Low cancer specificity	Detected in all			Low region specificity	Detected in all			Low immune cell specificity	Detected in many			Low lineage specificity	Detected in many			Low cancer specificity	Detected in all			Adipose subcutaneous - Smooth muscle cells, Skeletal muscle - Skeletal myocytes	Low region specificity	Detected in all			Low region specificity	Detected in all			HPA004633, HPA072729	Approved		Approved	Cell Junctions							Cluster 30: Non-specific - DNA binding	Cluster 21: Testis - Unknown function	Cluster 11: White matter - Signal transduction	Cluster 53: Squamous epithelial cells - Keratinization	Cluster 51: Oligodendrocytes - Unknown function		Cell Junctions		HPA004633: AB_1078362, HPA072729: AB_2686553	unprognostic (4.25e-2)	unprognostic (1.07e-3)	unprognostic (6.29e-2)	unprognostic (1.71e-1)	unprognostic (1.12e-1)	unprognostic (2.75e-2)	unprognostic (9.59e-2)	unprognostic (4.24e-2)	unprognostic (2.99e-2)	unprognostic (1.34e-1)	unprognostic (2.60e-2)	unprognostic (2.80e-1)	prognostic favorable (6.33e-5)	unprognostic (2.31e-1)	unprognostic (2.56e-1)	unprognostic (3.29e-2)	unprognostic (3.37e-2)
MAP4K5	9.10014e-07	0.679701	0.519	0.576	0.0273587	High-mito	GCKR, KHS, KHS1	ENSG00000012983	Mitogen-activated protein kinase kinase kinase kinase 5	Q9Y4K4	14	50418501-50561126	Enzymes, Predicted intracellular proteins		Kinase, Serine/threonine-protein kinase, Transferase		Evidence at protein level	Evidence at protein level	Evidence at protein level	Evidence at protein level	Low tissue specificity	Detected in all			Cell type enhanced	Detected in all		Oligodendrocyte precursor cells: 312.2;Oligodendrocytes: 658.2	Low cancer specificity	Detected in all			Low region specificity	Detected in all			Group enriched	Detected in many	6	basophil: 18.9;eosinophil: 5.5	Lineage enriched	Detected in many	9	granulocytes: 18.9	Low cancer specificity	Detected in all				Low region specificity	Detected in all			Low region specificity	Detected in all			HPA036696, HPA078030	Uncertain		Supported	Plasma membrane,Cytosol							Cluster 42: Non-specific - Vesicular transport	Cluster 62: Connective tissue - ECM organization	Cluster 28: Oligodendrocytes - Mixed function	Cluster 30: Non-specific - Gene expression regulation	Cluster 51: Oligodendrocytes - Unknown function	2	Cytosol	Plasma membrane	HPA036696: AB_10672362, HPA078030:	unprognostic (1.39e-1)	unprognostic (1.00e-1)	unprognostic (3.80e-1)	unprognostic (1.66e-1)	unprognostic (4.41e-2)	unprognostic (1.43e-1)	unprognostic (8.58e-3)	unprognostic (4.13e-2)	unprognostic (6.31e-2)	unprognostic (2.24e-2)	unprognostic (1.53e-3)	unprognostic (7.34e-2)	unprognostic (1.78e-2)	unprognostic (3.71e-2)	unprognostic (1.40e-1)	unprognostic (9.58e-3)	unprognostic (2.02e-2)
LRBA	9.37809e-07	0.539091	0.696	0.751	0.0281943	High-mito	BGL, CDC4L, LAB300, LBA	ENSG00000198589	LPS responsive beige-like anchor protein	P50851	4	150264435-151015727	Disease related genes, Human disease related genes, Plasma proteins, Predicted intracellular proteins			Disease variant	Evidence at protein level	Evidence at transcript level	Evidence at protein level	Evidence at protein level	Low tissue specificity	Detected in all			Cell type enhanced	Detected in many		Excitatory neurons: 206.4;Inhibitory neurons: 184.7;Microglial cells: 153.9;Oligodendrocyte precursor cells: 225.0;Oligodendrocytes: 202.4	Low cancer specificity	Detected in all			Low region specificity	Detected in all			Low immune cell specificity	Detected in many			Low lineage specificity	Detected in all			Low cancer specificity	Detected in all			Liver - Hepatocytes, Skin - Keratinocyte (other), Testis - Spermatocytes, Thyroid - Thyroid glandular cells	Low region specificity	Detected in all			Low region specificity	Detected in all			HPA019366, HPA023597	Approved		Approved	Golgi apparatus,Cytosol						340000	Cluster 3: Non-specific - Nuclear processes	Cluster 24: Parathyroid gland - Vesicular transport	Cluster 50: Non-specific - Nucleic acid binding	Cluster 46: Lymphoma - Humoral immune response	Cluster 76: Oligodendrocyte precursor - Unknown function		Golgi apparatus	Cytosol	HPA019366: AB_2138441, HPA023597: AB_1853256	unprognostic (2.60e-1)	unprognostic (4.70e-2)	unprognostic (1.64e-3)	unprognostic (4.49e-3)	unprognostic (4.38e-1)	unprognostic (8.65e-2)	unprognostic (5.88e-2)	unprognostic (1.16e-1)	unprognostic (1.09e-2)	unprognostic (6.92e-2)	unprognostic (2.29e-2)	unprognostic (5.88e-2)	prognostic favorable (2.22e-16)	unprognostic (7.15e-2)	unprognostic (2.36e-1)	unprognostic (4.79e-1)	unprognostic (3.00e-1)
PDE7A	9.76159e-07	0.640148	0.631	0.69	0.0293472	High-mito	HCP1	ENSG00000205268	Phosphodiesterase 7A	Q13946	8	65714334-65842322	Enzymes, Metabolic proteins, Predicted intracellular proteins		Hydrolase		Evidence at protein level	Evidence at transcript level	Evidence at protein level	Evidence at protein level	Tissue enhanced	Detected in all		lymphoid tissue: 105.5	Cell type enhanced	Detected in all		Inhibitory neurons: 106.7;NK-cells: 110.7;Skeletal myocytes: 115.1	Low cancer specificity	Detected in all			Low region specificity	Detected in all			Low immune cell specificity	Detected in many			Low lineage specificity	Detected in many			Low cancer specificity	Detected in all			Adipose visceral - T-cells, Testis - Spermatocytes, Testis - Spermatogonia	Low region specificity	Detected in all			Low region specificity	Detected in all			CAB018770, HPA027340	Approved										Cluster 43: Non-specific - Transcription & Translation	Cluster 35: Non-specific - Mitochondria	Cluster 11: White matter - Signal transduction	Cluster 59: Leukemia - T-cell receptor	Cluster 78: NK-cells & T-cells - Immune system & Transcription				CAB018770: AB_677329, HPA027340: AB_1855127	unprognostic (2.76e-1)	unprognostic (2.94e-2)	unprognostic (1.36e-1)	unprognostic (1.17e-2)	unprognostic (2.15e-1)	unprognostic (7.11e-2)	prognostic unfavorable (5.64e-4)	unprognostic (1.44e-2)	unprognostic (6.94e-2)	unprognostic (1.54e-1)	unprognostic (1.76e-2)	unprognostic (1.56e-1)	prognostic unfavorable (1.35e-4)	unprognostic (3.08e-2)	unprognostic (1.26e-1)	unprognostic (5.06e-2)	unprognostic (2.03e-2)
LRRFIP2	9.92347e-07	0.545116	0.632	0.739	0.0298339	High-mito	HUFI-2	ENSG00000093167	LRR binding FLII interacting protein 2	Q9Y608	3	37052626-37183689	Predicted intracellular proteins, Transcription factors	Wnt signaling pathway			Evidence at protein level	Evidence at protein level	Evidence at protein level	Evidence at protein level	Low tissue specificity	Detected in all			Cell type enhanced	Detected in all		Early spermatids: 602.6;Late spermatids: 353.9	Low cancer specificity	Detected in all			Low region specificity	Detected in all			Low immune cell specificity	Detected in all			Low lineage specificity	Detected in all			Low cancer specificity	Detected in all			Skin - Keratinocyte (other), Testis - Early spermatids	Low region specificity	Detected in all			Low region specificity	Detected in all			HPA035956, HPA042023	Uncertain		Approved	Plasma membrane,Actin filaments						150000	Cluster 45: Eosinophils - Unknown function	Cluster 23: Non-specific - Cellular respiration	Cluster 28: Oligodendrocytes - Mixed function	Cluster 8: Non-specific - Basic cellular processes	Cluster 65: Neurons - Synaptic function	1	Plasma membrane, Actin filaments		HPA035956: AB_10671238, HPA042023: AB_2677802	unprognostic (2.03e-3)	prognostic favorable (6.31e-4)	unprognostic (1.16e-2)	unprognostic (7.90e-2)	unprognostic (2.48e-1)	unprognostic (2.97e-1)	unprognostic (5.41e-2)	unprognostic (1.82e-1)	unprognostic (3.09e-2)	unprognostic (2.56e-2)	unprognostic (4.99e-3)	unprognostic (1.98e-1)	unprognostic (4.13e-3)	unprognostic (2.62e-1)	unprognostic (1.37e-1)	unprognostic (4.84e-3)	unprognostic (3.76e-2)
IFRD1	1.09797e-06	1.13059	0.527	0.535	0.0330095	High-mito	PC4, TIS7	ENSG00000006652	Interferon related developmental regulator 1	O00458	7	112422887-112481017	Predicted intracellular proteins, Predicted membrane proteins	Differentiation	Developmental protein		Evidence at protein level	Evidence at protein level	Evidence at protein level	Evidence at protein level	Low tissue specificity	Detected in all			Low cell type specificity	Detected in many			Low cancer specificity	Detected in all			Low region specificity	Detected in all			Group enriched	Detected in all	4	eosinophil: 64.3;neutrophil: 112.7	Lineage enriched	Detected in all	13	granulocytes: 112.7	Low cancer specificity	Detected in all				Low region specificity	Detected in all			Low region specificity	Detected in all			HPA024122, HPA072413	Enhanced		Approved	Plasma membrane,Cytosol			No	No			Cluster 21: Neutrophils - Unknown function	Cluster 68: Non-specific - Protein processing	Cluster 12: Non-specific - Vasculature	Cluster 7: Liver cancer - Metabolism	Cluster 80: Non-specific - Transcription		Plasma membrane, Cytosol		HPA024122: AB_1851452, HPA072413:	unprognostic (2.29e-1)	unprognostic (3.47e-1)	unprognostic (1.10e-1)	unprognostic (9.82e-3)	unprognostic (1.36e-2)	unprognostic (2.39e-1)	unprognostic (5.73e-3)	unprognostic (1.37e-1)	unprognostic (2.48e-2)	prognostic favorable (5.45e-4)	unprognostic (6.41e-2)	unprognostic (2.93e-3)	unprognostic (1.50e-3)	unprognostic (4.81e-2)	unprognostic (1.98e-1)	unprognostic (2.89e-1)	unprognostic (4.70e-2)
MEF2A	1.11345e-06	0.593898	0.648	0.718	0.0334749	High-mito	RSRFC4, RSRFC9	ENSG00000068305	Myocyte enhancer factor 2A	Q02078	15	99565417-99716488	Cancer-related genes, Disease related genes, Human disease related genes, Predicted intracellular proteins, Transcription factors	Apoptosis, Differentiation, Neurogenesis, Transcription, Transcription regulation	Activator, Developmental protein, DNA-binding	Cancer-related genes, Disease variant	Evidence at protein level	Evidence at protein level	Evidence at protein level	Evidence at protein level	Low tissue specificity	Detected in all			Cell type enhanced	Detected in all		Excitatory neurons: 253.9;Microglial cells: 676.3;Oligodendrocytes: 246.2	Low cancer specificity	Detected in all			Low region specificity	Detected in all			Low immune cell specificity	Detected in all			Low lineage specificity	Detected in all			Low cancer specificity	Detected in all			Liver - Hepatocytes, Skin - Keratinocyte (other)	Low region specificity	Detected in all			Low region specificity	Detected in all			CAB004499, HPA046597, HPA056563	Approved		Supported	Nucleoplasm,Cytosol							Cluster 2: Dendritic cells - Unknown function	Cluster 35: Non-specific - Mitochondria	Cluster 40: Astrocytes - Astrocyte-neuron interactions	Cluster 6: Leukemia - Signal transduction	Cluster 58: Macrophages - Innate immune response	1	Nucleoplasm	Cytosol	CAB004499: AB_627921, HPA046597: AB_2679714, HPA056563:	unprognostic (1.89e-1)	unprognostic (8.82e-2)	unprognostic (5.91e-2)	unprognostic (8.04e-2)	unprognostic (8.68e-2)	unprognostic (2.05e-1)	unprognostic (2.25e-1)	unprognostic (6.26e-2)	unprognostic (1.93e-2)	unprognostic (1.91e-2)	unprognostic (7.08e-3)	unprognostic (1.46e-1)	prognostic favorable (6.93e-4)	prognostic unfavorable (7.96e-4)	unprognostic (4.69e-2)	unprognostic (1.32e-1)	unprognostic (1.69e-3)
RALGPS2	1.28245e-06	0.703205	0.503	0.518	0.0385556	High-mito	FLJ10244, FLJ25604, KIAA0351	ENSG00000116191	Ral GEF with PH domain and SH3 binding motif 2	Q86X27	1	178725165-178921842	Disease related genes, Predicted intracellular proteins		Guanine-nucleotide releasing factor	Alzheimer disease	Evidence at protein level	Evidence at protein level	Evidence at protein level	Evidence at protein level	Tissue enhanced	Detected in all		lymphoid tissue: 50.7;retina: 52.1;testis: 69.6	Cell type enhanced	Detected in all		B-cells: 269.6;Late spermatids: 183.5;Rod photoreceptor cells: 407.7	Low cancer specificity	Detected in all			Low region specificity	Detected in all			Group enriched	Detected in some	10	memory B-cell: 29.0;naive B-cell: 23.9	Lineage enriched	Detected in many	11	B-cells: 29.0	Low cancer specificity	Detected in all			Colon - Enteric glia cells, Liver - Hepatocytes, Testis - Early spermatids	Low region specificity	Detected in all			Low region specificity	Detected in all			HPA027143, HPA028328	Enhanced		Uncertain	Nucleoplasm,Cytosol							Cluster 14: Non-specific - Unknown function	Cluster 16: Non-specific - Transcription	Cluster 29: Forebrain - Mixed function	Cluster 46: Lymphoma - Humoral immune response	Cluster 73: B-cells - B-cell function	4	Nucleoplasm, Cytosol		HPA027143: AB_10602071, HPA028328: AB_10601889	unprognostic (8.13e-2)	unprognostic (1.46e-2)	unprognostic (4.06e-3)	unprognostic (2.71e-1)	unprognostic (1.23e-1)	unprognostic (1.50e-1)	unprognostic (5.72e-2)	unprognostic (6.63e-3)	unprognostic (4.07e-2)	unprognostic (1.33e-1)	unprognostic (2.82e-2)	unprognostic (7.77e-2)	unprognostic (1.55e-1)	unprognostic (3.45e-1)	unprognostic (6.35e-2)	unprognostic (4.37e-2)	unprognostic (8.97e-2)

### Sheet: High-mito(G2-S)
gene	p_val	avg_log2FC	pct.1	pct.2	p_val_adj	cluster	Gene synonym	Ensembl	Gene description	Uniprot	Chromosome	Position	Protein class	Biological process	Molecular function	Disease involvement	Evidence	HPA evidence	UniProt evidence	NeXtProt evidence	RNA tissue specificity	RNA tissue distribution	RNA tissue specificity score	RNA tissue specific nTPM	RNA single cell type specificity	RNA single cell type distribution	RNA single cell type specificity score	RNA single cell type specific nTPM	RNA cancer specificity	RNA cancer distribution	RNA cancer specificity score	RNA cancer specific FPKM	RNA brain regional specificity	RNA brain regional distribution	RNA brain regional specificity score	RNA brain regional specific nTPM	RNA blood cell specificity	RNA blood cell distribution	RNA blood cell specificity score	RNA blood cell specific nTPM	RNA blood lineage specificity	RNA blood lineage distribution	RNA blood lineage specificity score	RNA blood lineage specific nTPM	RNA cell line specificity	RNA cell line distribution	RNA cell line specificity score	RNA cell line specific nTPM	RNA tissue cell type enrichment	RNA mouse brain regional specificity	RNA mouse brain regional distribution	RNA mouse brain regional specificity score	RNA mouse brain regional specific nTPM	RNA pig brain regional specificity	RNA pig brain regional distribution	RNA pig brain regional specificity score	RNA pig brain regional specific nTPM	Antibody	Reliability (IH)	Reliability (Mouse Brain)	Reliability (IF)	Subcellular location	Secretome location	Secretome function	CCD Protein	CCD Transcript	Blood concentration - Conc. blood IM [pg/L]	Blood concentration - Conc. blood MS [pg/L]	Blood expression cluster	Tissue expression cluster	Brain expression cluster	Cell line expression cluster	Single cell expression cluster	Interactions	Subcellular main location	Subcellular additional location	Antibody RRID	Pathology prognostics - Breast cancer	Pathology prognostics - Cervical cancer	Pathology prognostics - Colorectal cancer	Pathology prognostics - Endometrial cancer	Pathology prognostics - Glioma	Pathology prognostics - Head and neck cancer	Pathology prognostics - Liver cancer	Pathology prognostics - Lung cancer	Pathology prognostics - Melanoma	Pathology prognostics - Ovarian cancer	Pathology prognostics - Pancreatic cancer	Pathology prognostics - Prostate cancer	Pathology prognostics - Renal cancer	Pathology prognostics - Stomach cancer	Pathology prognostics - Testis cancer	Pathology prognostics - Thyroid cancer	Pathology prognostics - Urothelial cancer
BRIP1	3.96596e-99	3.41074	0.575	0.115	1.19233e-94	High-mito(G2/S)	BACH1, FANCJ, OF	ENSG00000136492	BRCA1 interacting helicase 1	Q9BX63	17	61679139-61863559	Cancer-related genes, Disease related genes, Enzymes, Human disease related genes, Potential drug targets, Predicted intracellular proteins	DNA damage, DNA repair	Helicase, Hydrolase	Cancer-related genes, Disease variant, Fanconi anemia	Evidence at protein level	Evidence at protein level	Evidence at protein level	Evidence at protein level	Group enriched	Detected in some	4	bone marrow: 2.7;esophagus: 1.3;lymphoid tissue: 3.6;testis: 4.7	Group enriched	Detected in many	15	Early spermatids: 208.4;Late spermatids: 201.1	Low cancer specificity	Detected in many			Low region specificity	Detected in all			Immune cell enhanced	Detected in single		basophil: 1.0	Low lineage specificity	Detected in single			Low cancer specificity	Detected in all			Heart muscle - Mitotic cells (Heart), Liver - Hepatocytes, Lung - Mitotic cells (Lung), Stomach - Mitotic cells (Stomach), Testis - Early spermatids	Low region specificity	Detected in many			Low region specificity	Detected in many			HPA005474	Approved		Supported	Nucleoplasm,Nuclear membrane				Yes			Cluster 16: Non-specific - Cell proliferation	Cluster 4: Testis - Basic cellular processes	Cluster 9: Non-specific - Receptor signaling	Cluster 27: Breast cancer - Unknown function	Cluster 18: Early spermatids - Unknown function	5	Nucleoplasm, Nuclear membrane		HPA005474: AB_2667333	unprognostic (1.88e-1)	unprognostic (1.55e-2)	prognostic favorable (3.45e-5)	unprognostic (6.85e-4)	unprognostic (3.09e-1)	prognostic favorable (3.62e-4)	unprognostic (2.60e-3)	unprognostic (5.60e-2)	unprognostic (5.66e-3)	unprognostic (6.71e-2)	unprognostic (1.50e-3)	unprognostic (2.75e-2)	unprognostic (3.41e-12)	unprognostic (1.19e-2)	unprognostic (2.25e-1)	unprognostic (3.96e-2)	unprognostic (3.62e-3)
KCNQ5	4.14255e-89	1.82873	0.865	0.562	1.24541e-84	High-mito(G2/S)	Kv7.5	ENSG00000185760	Potassium voltage-gated channel subfamily Q member 5	Q9NR82	6	72621792-73198853	Disease related genes, Human disease related genes, Potential drug targets, Predicted intracellular proteins, Predicted membrane proteins, Voltage-gated ion channels	Ion transport, Potassium transport, Transport	Ion channel, Potassium channel, Voltage-gated channel	Disease variant, Intellectual disability	Evidence at protein level	Evidence at transcript level	Evidence at protein level	Evidence at protein level	Tissue enhanced	Detected in some		brain: 18.2;skeletal muscle: 15.7;tongue: 11.3	Group enriched	Detected in some	12	Excitatory neurons: 2066.7;Inhibitory neurons: 827.2	Low cancer specificity	Detected in many			Low region specificity	Detected in all			Not detected in immune cells	Not detected			Not detected	Not detected			Low cancer specificity	Detected in many			Colon - Colon enteroendocrine cells, Testis - Early spermatids, Testis - Late spermatids	Low region specificity	Detected in many			Low region specificity	Detected in all			HPA016655	Approved		Uncertain	Cytoplasmic bodies								Cluster 54: Non-specific - Basic cellular processes	Cluster 24: Neurons - Mixed function	Cluster 47: Leukemia - Hemostasis	Cluster 34: Neurons - Neuronal signaling		Cytoplasmic bodies		HPA016655: AB_1855557	unprognostic (4.91e-2)	unprognostic (1.42e-1)	unprognostic (4.96e-2)	unprognostic (3.78e-2)	unprognostic (2.69e-1)	unprognostic (2.18e-2)	unprognostic (3.57e-2)	unprognostic (1.43e-1)	unprognostic (6.09e-2)	unprognostic (8.55e-2)	unprognostic (7.96e-2)	unprognostic (1.05e-1)	unprognostic (6.77e-2)	unprognostic (1.08e-2)	unprognostic (2.62e-1)	unprognostic (8.16e-2)	unprognostic (1.39e-3)
CENPP	9.12959e-88	2.44921	0.753	0.383	2.74472e-83	High-mito(G2/S)	CENP-P, RP11-19J3.3	ENSG00000188312	Centromere protein P	Q6IPU0	9	92325953-92620529	Predicted intracellular proteins				Evidence at protein level	Evidence at protein level	Evidence at protein level	Evidence at protein level	Tissue enhanced	Detected in many		skin 1: 20.9	Cell type enhanced	Detected in many		Basal keratinocytes: 72.7;Excitatory neurons: 70.9;Inhibitory neurons: 67.5;Microglial cells: 90.4;Oligodendrocytes: 69.3;Oocytes: 156.6;Suprabasal keratinocytes: 85.7	Low cancer specificity	Detected in many			Low region specificity	Detected in all			Low immune cell specificity	Detected in many			Low lineage specificity	Detected in all			Low cancer specificity	Detected in all			Adipose visceral - Adipose progenitor cells, Skin - Keratinocyte (other)	Low region specificity	Detected in all			Low region specificity	Detected in all			HPA021787, HPA058945	Uncertain		Supported	Nucleoplasm,Nucleoli							Cluster 5: Non-specific - Cell proliferation	Cluster 13: Skin - Cornification	Cluster 35: Non-specific - DNA binding	Cluster 43: Non-specific - Basic cellular processes	Cluster 12: Squamous epithelial cells - Keratinization	20	Nucleoplasm	Nucleoli	HPA021787: AB_1846524, HPA058945: AB_2683860	unprognostic (5.48e-2)	prognostic favorable (3.91e-4)	unprognostic (1.20e-1)	unprognostic (2.43e-3)	unprognostic (2.64e-2)	prognostic favorable (3.65e-4)	unprognostic (4.88e-5)	unprognostic (8.06e-2)	unprognostic (3.51e-3)	unprognostic (1.49e-1)	unprognostic (1.32e-1)	unprognostic (6.68e-3)	unprognostic (9.20e-8)	unprognostic (1.27e-2)	unprognostic (5.12e-2)	unprognostic (1.11e-1)	unprognostic (2.04e-1)
HELLS	6.66699e-80	3.16452	0.545	0.13	2.00436e-75	High-mito(G2/S)	LSH, Nbla10143, PASG, SMARCA6	ENSG00000119969	Helicase, lymphoid specific	Q9NRZ9	10	94545329-94613905	Disease related genes, Human disease related genes, Predicted intracellular proteins	Cell cycle, Cell division, Mitosis, Transcription, Transcription regulation	Developmental protein, Helicase, Hydrolase	Disease variant	Evidence at protein level	Evidence at protein level	Evidence at protein level	Evidence at protein level	Tissue enhanced	Detected in many		lymphoid tissue: 11.0	Cell type enhanced	Detected in many		Spermatocytes: 198.3;Spermatogonia: 136.7	Cancer enhanced	Detected in all		testis cancer: 16.1	Low region specificity	Detected in all			Low immune cell specificity	Detected in many			Low lineage specificity	Detected in many			Low cancer specificity	Detected in all			Lung - Mitotic cells (Lung), Testis - Spermatocytes	Low region specificity	Detected in many			Low region specificity	Detected in all			CAB004491, HPA063242	Enhanced		Approved	Nucleoplasm,Golgi apparatus,Vesicles			No	Yes			Cluster 16: Non-specific - Cell proliferation	Cluster 67: Lymphoid tissue & Bone marrow - Cell proliferation	Cluster 10: Cerebellum - Nucleic acid binding	Cluster 52: Non-specific - Mitochondria	Cluster 52: Non-specific - Cell proliferation	2	Nucleoplasm	Golgi apparatus, Vesicles	CAB004491: AB_627895, HPA063242: AB_2684968	unprognostic (1.94e-1)	prognostic favorable (1.36e-4)	unprognostic (9.85e-2)	unprognostic (3.38e-2)	unprognostic (8.65e-2)	unprognostic (4.85e-3)	unprognostic (1.76e-5)	unprognostic (7.59e-3)	unprognostic (7.03e-3)	unprognostic (6.49e-2)	unprognostic (2.05e-2)	unprognostic (9.45e-5)	unprognostic (9.93e-13)	unprognostic (2.25e-2)	unprognostic (1.72e-1)	unprognostic (6.24e-2)	unprognostic (3.03e-2)
KNTC1	1.54163e-72	3.08046	0.543	0.154	4.63477e-68	High-mito(G2/S)	KIAA0166, ROD	ENSG00000184445	Kinetochore associated 1	P50748	12	122527246-122626396	Plasma proteins, Predicted intracellular proteins	Cell cycle, Cell division, Mitosis			Evidence at protein level	Evidence at protein level	Evidence at protein level	Evidence at protein level	Tissue enhanced	Detected in all		bone marrow: 41.5	Cell type enhanced	Detected in many		Early spermatids: 27.1;Erythroid cells: 23.6;Late spermatids: 21.0;Plasma cells: 29.5;Spermatocytes: 45.6;Spermatogonia: 31.6	Low cancer specificity	Detected in all			Low region specificity	Detected in all			Low immune cell specificity	Detected in many			Low lineage specificity	Detected in many			Low cancer specificity	Detected in all			Stomach - Mitotic cells (Stomach), Testis - Spermatocytes, Thyroid - T-cells	Not detected	Not detected			Low region specificity	Detected in all			HPA025241	Approved		Supported	Plasma membrane,Cytosol				Yes			Cluster 32: Basophils - Transcription	Cluster 77: Bone marrow - Cell proliferation	Cluster 48: Non-specific - Mixed function	Cluster 56: Non-specific - Sensory perception	Cluster 52: Non-specific - Cell proliferation	1	Cytosol	Plasma membrane	HPA025241: AB_1852629	unprognostic (1.17e-1)	unprognostic (2.12e-3)	unprognostic (2.51e-1)	unprognostic (1.53e-2)	unprognostic (9.34e-2)	prognostic favorable (8.69e-4)	prognostic unfavorable (4.79e-6)	unprognostic (4.04e-2)	unprognostic (7.20e-3)	unprognostic (1.59e-2)	unprognostic (4.78e-2)	unprognostic (1.92e-2)	prognostic unfavorable (7.89e-8)	unprognostic (2.17e-2)	unprognostic (3.08e-1)	unprognostic (8.04e-2)	unprognostic (1.74e-1)
RBL1	1.74393e-72	2.69588	0.625	0.233	5.24297e-68	High-mito(G2/S)	cp107, p107, PRB1	ENSG00000080839	RB transcriptional corepressor like 1	P28749	20	36996349-37095997	Cancer-related genes, Plasma proteins, Predicted intracellular proteins, Predicted membrane proteins	Cell cycle, Host-virus interaction, Transcription, Transcription regulation	Chromatin regulator, Repressor	Cancer-related genes, Tumor suppressor	Evidence at protein level	Evidence at protein level	Evidence at protein level	Evidence at protein level	Tissue enhanced	Detected in many		bone marrow: 14.3	Cell type enhanced	Detected in many		Erythroid cells: 21.8;Inhibitory neurons: 21.8	Low cancer specificity	Detected in all			Low region specificity	Detected in all			Low immune cell specificity	Detected in many			Low lineage specificity	Detected in all			Low cancer specificity	Detected in all			Kidney - Fibroblasts, Skin - Mitotic cells (Skin), Testis - Spermatocytes	Low region specificity	Detected in many			Low region specificity	Detected in all			HPA054962, HPA056525	Enhanced		Enhanced	Nucleoplasm							Cluster 6: T-cells - T-cell receptor	Cluster 40: Non-specific - Transcription	Cluster 25: Non-specific - Transcription	Cluster 62: Non-specific - Plasma proteins	Cluster 52: Non-specific - Cell proliferation	6	Nucleoplasm		HPA054962: AB_2682652, HPA056525: AB_2683165	unprognostic (1.97e-1)	unprognostic (2.47e-2)	unprognostic (1.30e-2)	unprognostic (3.70e-3)	unprognostic (2.13e-1)	unprognostic (1.51e-1)	unprognostic (6.25e-5)	unprognostic (6.91e-2)	unprognostic (7.19e-3)	unprognostic (1.20e-1)	unprognostic (4.49e-3)	unprognostic (3.23e-2)	prognostic unfavorable (2.52e-6)	unprognostic (3.15e-2)	unprognostic (2.75e-1)	unprognostic (1.47e-2)	unprognostic (1.26e-1)
AC068587.4	6.70219e-71	2.10169	0.713	0.372	2.01495e-66	High-mito(G2/S)
ATP8B4	7.71286e-71	1.05102	0.978	0.906	2.31879e-66	High-mito(G2/S)	ATPIM, KIAA1939	ENSG00000104043	ATPase phospholipid transporting 8B4 (putative)	Q8TF62	15	49858238-50182817	Enzymes, Plasma proteins, Predicted intracellular proteins, Predicted membrane proteins	Lipid transport, Transport	Translocase		Evidence at protein level	Evidence at transcript level	Evidence at protein level	Evidence at protein level	Tissue enriched	Detected in many	12	bone marrow: 77.2	Cell type enriched	Detected in many	7	Microglial cells: 237.1	Low cancer specificity	Detected in some			Low region specificity	Detected in all			Immune cell enhanced	Detected in many		basophil: 15.3;NK-cell: 11.0	Group enriched	Detected in many	5	granulocytes: 15.3;NK-cells: 11.0	Cancer enriched	Detected in some	6	Leukemia: 14.8	Skin - Endothelial cells	Not detected	Not detected			Low region specificity	Detected in all			HPA040254	Approved		Uncertain	Nucleoplasm,Vesicles,Cytosol							Cluster 41: Basophils - Unknown function	Cluster 6: Bone marrow - Innate immune response	Cluster 29: Forebrain - Mixed function	Cluster 14: Myeloid leukemia - Innate immune response	Cluster 58: Macrophages - Innate immune response	2	Nucleoplasm, Vesicles	Cytosol	HPA040254: AB_10673028	unprognostic (6.45e-3)	unprognostic (3.83e-2)	unprognostic (5.39e-2)	unprognostic (2.96e-3)	unprognostic (3.25e-1)	unprognostic (6.51e-3)	unprognostic (1.03e-1)	unprognostic (4.87e-3)	unprognostic (1.64e-2)	unprognostic (5.11e-2)	unprognostic (1.20e-1)	unprognostic (3.74e-2)	unprognostic (5.99e-2)	unprognostic (5.12e-2)	unprognostic (1.20e-2)	unprognostic (1.53e-1)	unprognostic (2.08e-1)
ATAD2	3.04831e-70	2.27692	0.707	0.406	9.16445e-66	High-mito(G2/S)	ANCCA, CT137, DKFZp667N1320, MGC29843, MGC5254, PRO2000	ENSG00000156802	ATPase family AAA domain containing 2	Q6PL18	8	123319850-123416350	Predicted intracellular proteins	Transcription, Transcription regulation	Activator, Hydrolase		Evidence at protein level	Evidence at protein level	Evidence at protein level	Evidence at protein level	Tissue enhanced	Detected in all		bone marrow: 26.2;lymphoid tissue: 27.6	Cell type enhanced	Detected in many		Erythroid cells: 82.2;Spermatocytes: 108.1;Spermatogonia: 71.0	Low cancer specificity	Detected in all			Low region specificity	Detected in all			Low immune cell specificity	Detected in many			Low lineage specificity	Detected in all			Low cancer specificity	Detected in all			Skin - Mitotic cells (Skin), Testis - Spermatocytes					Low region specificity	Detected in all			HPA029424, CAB056158	Enhanced		Enhanced	Nucleoplasm			Yes	Yes			Cluster 5: Non-specific - Cell proliferation	Cluster 4: Testis - Basic cellular processes	Cluster 38: Sub-cortical - Mixed function	Cluster 40: Non-specific - Unknown function	Cluster 52: Non-specific - Cell proliferation	2	Nucleoplasm		CAB056158: AB_2665580, HPA029424: AB_10611680	unprognostic (1.56e-1)	unprognostic (4.55e-2)	unprognostic (2.07e-1)	prognostic unfavorable (2.04e-4)	unprognostic (2.08e-1)	unprognostic (4.44e-2)	unprognostic (2.98e-2)	unprognostic (2.74e-3)	unprognostic (2.02e-3)	unprognostic (5.62e-2)	unprognostic (1.19e-2)	unprognostic (4.98e-2)	prognostic unfavorable (8.33e-15)	unprognostic (1.15e-2)	unprognostic (1.82e-1)	unprognostic (4.84e-2)	unprognostic (6.17e-2)
ATAD5	1.61493e-64	2.68518	0.508	0.179	4.85513e-60	High-mito(G2/S)	C17orf41, ELG1, FLJ12735, FRAG1	ENSG00000176208	ATPase family AAA domain containing 5	Q96QE3	17	30831966-30895869	Predicted intracellular proteins	DNA damage			Evidence at protein level	Evidence at transcript level	Evidence at protein level	Evidence at protein level	Tissue enhanced	Detected in many		bone marrow: 12.2	Cell type enhanced	Detected in many		Erythroid cells: 54.5;Spermatocytes: 72.3	Low cancer specificity	Detected in many			Low region specificity	Detected in all			Not detected in immune cells	Not detected			Not detected	Not detected			Low cancer specificity	Detected in all			Stomach - Mitotic cells (Stomach), Testis - Spermatocytes	Low region specificity	Detected in some			Low region specificity	Detected in all			HPA066823			Approved	Nucleoplasm,Cytokinetic bridge,Centriolar satellite,Cytosol	Intracellular and membrane	Other	Yes	No			Cluster 14: Non-specific - Unknown function	Cluster 6: Bone marrow - Innate immune response	Cluster 15: Non-specific - Transcription	Cluster 59: Leukemia - T-cell receptor	Cluster 52: Non-specific - Cell proliferation		Nucleoplasm	Cytokinetic bridge, Centriolar satellite, Cytosol	HPA066823:	unprognostic (3.12e-1)	unprognostic (7.36e-2)	unprognostic (1.12e-2)	unprognostic (1.36e-3)	unprognostic (3.33e-1)	unprognostic (1.05e-2)	unprognostic (1.28e-4)	unprognostic (1.77e-1)	unprognostic (1.79e-3)	unprognostic (7.24e-2)	unprognostic (2.78e-1)	unprognostic (3.19e-3)	unprognostic (6.30e-10)	unprognostic (3.10e-2)	unprognostic (1.19e-1)	unprognostic (3.42e-1)	unprognostic (1.38e-1)
POLA1	7.46078e-63	2.21947	0.639	0.335	2.24301e-58	High-mito(G2/S)	NSX, p180, POLA	ENSG00000101868	DNA polymerase alpha 1, catalytic subunit	P09884	X	24693873-24996986	Disease related genes, Enzymes, FDA approved drug targets, Human disease related genes, Metabolic proteins, Predicted intracellular proteins	DNA replication, Host-virus interaction	DNA-binding, DNA-directed DNA polymerase, Nucleotidyltransferase, Transferase	Disease variant, Dwarfism, FDA approved drug targets, Intellectual disability	Evidence at protein level	Evidence at protein level	Evidence at protein level	Evidence at protein level	Low tissue specificity	Detected in many			Cell type enhanced	Detected in many		Excitatory neurons: 40.8;Inhibitory neurons: 62.8;Microglial cells: 54.6;Oligodendrocyte precursor cells: 55.7;Oligodendrocytes: 90.9	Low cancer specificity	Detected in all			Low region specificity	Detected in all			Low immune cell specificity	Detected in some			Low lineage specificity	Detected in many			Low cancer specificity	Detected in all				Low region specificity	Detected in all			Low region specificity	Detected in all			HPA002947, CAB012274	Supported		Supported	Nucleoplasm,Cytosol							Cluster 14: Non-specific - Unknown function	Cluster 71: Thymus - Adaptive immune response	Cluster 13: Oligodendrocytes - Mixed function	Cluster 36: Non-specific - mRNA processing	Cluster 65: Neurons - Synaptic function		Nucleoplasm	Cytosol	CAB012274: , HPA002947: AB_1079652	unprognostic (6.92e-2)	unprognostic (4.43e-3)	unprognostic (3.27e-3)	unprognostic (1.53e-2)	unprognostic (2.53e-1)	unprognostic (1.49e-1)	prognostic unfavorable (4.80e-5)	unprognostic (1.87e-1)	unprognostic (9.25e-3)	unprognostic (2.48e-2)	unprognostic (8.41e-2)	unprognostic (7.42e-2)	unprognostic (2.09e-1)	unprognostic (1.44e-1)	unprognostic (3.66e-2)	unprognostic (3.48e-2)	unprognostic (3.08e-1)
ANKRD28	1.8624e-61	0.971135	0.966	0.871	5.59911e-57	High-mito(G2/S)	CFAP79, FAP79, KIAA0379, PITK, PP6-ARS-A, PPP1R65	ENSG00000206560	Ankyrin repeat domain 28	O15084	3	15667236-15859771	Predicted intracellular proteins				Evidence at protein level	Evidence at transcript level	Evidence at protein level	Evidence at protein level	Low tissue specificity	Detected in all			Cell type enhanced	Detected in all		granulocytes: 321.5;Oligodendrocyte precursor cells: 342.0;Oligodendrocytes: 264.7;Plasma cells: 582.3	Low cancer specificity	Detected in all			Low region specificity	Detected in all			Immune cell enriched	Detected in single	26	basophil: 17.1	Lineage enriched	Detected in single	26	granulocytes: 17.1	Low cancer specificity	Detected in all			Testis - Early spermatids	Low region specificity	Detected in all			Low region specificity	Detected in all														Cluster 46: Basophils - Proteolysis	Cluster 79: Non-specific - Transcription	Cluster 31: Non-specific - Transcription	Cluster 8: Non-specific - Basic cellular processes	Cluster 77: Plasma cells - Protein processing	12				unprognostic (4.72e-2)	unprognostic (8.71e-2)	unprognostic (1.91e-3)	unprognostic (1.48e-2)	unprognostic (9.73e-2)	unprognostic (4.29e-3)	unprognostic (1.38e-1)	unprognostic (1.27e-1)	unprognostic (8.04e-2)	unprognostic (2.04e-1)	unprognostic (5.39e-3)	unprognostic (7.71e-2)	prognostic favorable (2.85e-4)	unprognostic (2.32e-1)	unprognostic (1.24e-1)	unprognostic (4.43e-2)	unprognostic (1.06e-1)
PRIM2	1.55166e-60	1.90821	0.715	0.475	4.66492e-56	High-mito(G2/S)	PRIM2A	ENSG00000146143	DNA primase subunit 2	P49643	6	57314805-57646850	Plasma proteins, Predicted intracellular proteins	DNA replication	DNA-binding		Evidence at protein level	Evidence at protein level	Evidence at protein level	Evidence at protein level	Tissue enhanced	Detected in all		prostate: 31.2	Cell type enhanced	Detected in all		Microglial cells: 67.1;Oligodendrocyte precursor cells: 53.3;Oligodendrocytes: 50.7;Oocytes: 50.0;Prostatic glandular cells: 53.7	Low cancer specificity	Detected in all			Low region specificity	Detected in all			Low immune cell specificity	Detected in many			Low lineage specificity	Detected in all			Low cancer specificity	Detected in all			Kidney - Fibroblasts, Prostate - Prostate glandular cells, Skin - Mitotic cells (Skin), Testis - Spermatocytes, Testis - Spermatogonia	Low region specificity	Detected in all			Low region specificity	Detected in all			HPA046566			Supported	Nucleoplasm							Cluster 8: Plasmacytoid DCs - Unknown function	Cluster 16: Non-specific - Transcription	Cluster 16: Non-specific - Transcription	Cluster 28: Non-specific - Nuclear processes	Cluster 52: Non-specific - Cell proliferation	2	Nucleoplasm		HPA046566: AB_2679701	unprognostic (1.24e-1)	unprognostic (1.55e-2)	unprognostic (2.66e-2)	prognostic unfavorable (6.98e-4)	unprognostic (3.08e-1)	unprognostic (6.24e-2)	prognostic unfavorable (3.44e-5)	unprognostic (2.31e-1)	unprognostic (1.00e-2)	prognostic favorable (3.00e-5)	prognostic unfavorable (5.25e-4)	unprognostic (3.89e-1)	prognostic unfavorable (7.34e-6)	unprognostic (2.04e-2)	unprognostic (2.07e-1)	unprognostic (1.67e-1)	unprognostic (1.08e-1)
MT-CO2	4.42898e-59	0.709183	0.986	0.998	1.33153e-54	High-mito(G2/S)	CO2, COX2, MTCO2	ENSG00000198712	Mitochondrially encoded cytochrome c oxidase II	P00403	MT	7586-8269	Disease related genes, Enzymes, Human disease related genes, Metabolic proteins, Potential drug targets, Predicted membrane proteins, Transporters	Electron transport, Respiratory chain, Transport	Translocase	Disease variant, Primary mitochondrial disease	Evidence at protein level	Evidence at protein level	Evidence at protein level	Evidence at protein level	Tissue enhanced	Detected in all		heart muscle: 204529.8	Cell type enhanced	Detected in all		Cardiomyocytes: 77862.2	Low cancer specificity	Detected in all			Low region specificity	Detected in all			Low immune cell specificity	Detected in all			Low lineage specificity	Detected in all			Low cancer specificity	Detected in all			Breast - Adipocytes (Breast)	Low region specificity	Detected in all			Low region specificity	Detected in all			CAB016243, HPA051505, HPA054758	Enhanced									240000	Cluster 22: Eosinophils - Transcription	Cluster 23: Non-specific - Cellular respiration	Cluster 42: Choroid plexus - Mitochondria	Cluster 53: Squamous epithelial cells - Keratinization	Cluster 68: Cardiomyocytes - Muscle contraction	5			CAB016243: AB_2066366, HPA051505: AB_2681511, HPA054758: AB_2682595	unprognostic (2.67e-1)	unprognostic (5.72e-2)	unprognostic (4.57e-2)	unprognostic (5.31e-2)	unprognostic (2.77e-2)	unprognostic (1.96e-2)	prognostic favorable (2.89e-4)	unprognostic (1.06e-1)	unprognostic (3.39e-1)	unprognostic (2.72e-3)	prognostic favorable (7.10e-4)	unprognostic (1.25e-1)	unprognostic (9.30e-2)	unprognostic (3.05e-1)	unprognostic (1.70e-1)	unprognostic (9.50e-2)	unprognostic (3.72e-3)
CENPK	1.83309e-58	2.725	0.505	0.169	5.51099e-54	High-mito(G2/S)	CENP-K, FKSG14, SOLT	ENSG00000123219	Centromere protein K	Q9BS16	5	65517766-65563168	Disease related genes, Predicted intracellular proteins				Evidence at protein level	Evidence at transcript level	Evidence at protein level	Evidence at protein level	Tissue enhanced	Detected in many		bone marrow: 24.6;lymphoid tissue: 21.7	Cell type enhanced	Detected in many		Erythroid cells: 45.0;Extravillous trophoblasts: 52.5;Oocytes: 57.3;Spermatocytes: 104.0;Spermatogonia: 67.2	Low cancer specificity	Detected in many			Low region specificity	Detected in all			Low immune cell specificity	Detected in many			Low lineage specificity	Detected in all			Low cancer specificity	Detected in all			Heart muscle - Mitotic cells (Heart), Lung - Mitotic cells (Lung), Skin - Mitotic cells (Skin), Stomach - Mitotic cells (Stomach), Testis - Spermatocytes	Low region specificity	Detected in many			Low region specificity	Detected in all											Yes			Cluster 5: Non-specific - Cell proliferation	Cluster 67: Lymphoid tissue & Bone marrow - Cell proliferation	Cluster 6: Non-specific - Immune response	Cluster 22: Non-specific - mRNA splicing & Cell cycle	Cluster 52: Non-specific - Cell proliferation	5				unprognostic (4.04e-2)	unprognostic (1.77e-2)	unprognostic (1.57e-2)	unprognostic (5.04e-2)	unprognostic (1.85e-1)	unprognostic (3.04e-3)	unprognostic (3.69e-4)	unprognostic (3.22e-3)	unprognostic (9.59e-3)	unprognostic (3.32e-2)	unprognostic (3.16e-3)	unprognostic (1.98e-2)	unprognostic (6.33e-15)	unprognostic (2.22e-1)	unprognostic (2.97e-1)	unprognostic (8.42e-2)	unprognostic (3.11e-1)
FNDC3B	4.49697e-55	1.07427	0.96	0.922	1.35197e-50	High-mito(G2/S)	DKFZp762K137, FAD104, FLJ23399, PRO4979, YVTM2421	ENSG00000075420	Fibronectin type III domain containing 3B	Q53EP0	3	172039578-172401669	Predicted intracellular proteins, Predicted membrane proteins				Evidence at protein level	Evidence at transcript level	Evidence at protein level	Evidence at protein level	Low tissue specificity	Detected in all			Cell type enhanced	Detected in all		Plasma cells: 260.9	Low cancer specificity	Detected in all			Low region specificity	Detected in all			Immune cell enhanced	Detected in many		neutrophil: 37.9	Lineage enriched	Detected in all	4	granulocytes: 37.9	Low cancer specificity	Detected in all			Skin - Endothelial cells	Low region specificity	Detected in all			Low region specificity	Detected in all			HPA007859	Uncertain		Approved	Endoplasmic reticulum							Cluster 22: Eosinophils - Transcription	Cluster 62: Connective tissue - ECM organization	Cluster 12: Non-specific - Vasculature	Cluster 63: Non-specific - Protein processing	Cluster 77: Plasma cells - Protein processing	1	Endoplasmic reticulum		HPA007859: AB_1078900	unprognostic (7.18e-2)	prognostic unfavorable (2.41e-5)	unprognostic (6.03e-2)	unprognostic (6.38e-2)	prognostic unfavorable (6.94e-4)	unprognostic (3.25e-2)	prognostic unfavorable (9.85e-4)	unprognostic (2.17e-3)	unprognostic (1.98e-1)	unprognostic (2.46e-2)	prognostic unfavorable (9.06e-5)	unprognostic (3.50e-2)	prognostic unfavorable (5.65e-7)	unprognostic (4.35e-2)	unprognostic (1.19e-1)	unprognostic (3.51e-2)	unprognostic (3.00e-2)
MT-ND5	1.99597e-54	0.829721	0.942	0.982	6.0007e-50	High-mito(G2/S)	MTND5, NAD5, ND5	ENSG00000198786	Mitochondrially encoded NADH:ubiquinone oxidoreductase core subunit 5	P03915	MT	12337-14148	Disease related genes, Enzymes, Human disease related genes, Metabolic proteins, Potential drug targets, Predicted membrane proteins	Electron transport, Respiratory chain, Transport	Translocase	Disease variant, Leber hereditary optic neuropathy, Leigh syndrome, MELAS syndrome, Primary mitochondrial disease	Evidence at protein level	Evidence at transcript level	Evidence at protein level	Evidence at protein level	Tissue enhanced	Detected in all		heart muscle: 25322.2;skeletal muscle: 24793.5	Cell type enriched	Detected in all	4	Cardiomyocytes: 31785.9	Low cancer specificity	Detected in all			Low region specificity	Detected in all			Low immune cell specificity	Detected in all			Low lineage specificity	Detected in all			Low cancer specificity	Detected in all			Breast - Adipocytes (Breast), Lung - Alveolar cells type 2	Low region specificity	Detected in all			Low region specificity	Detected in all														Cluster 30: Non-specific - DNA binding	Cluster 23: Non-specific - Cellular respiration	Cluster 42: Choroid plexus - Mitochondria	Cluster 53: Squamous epithelial cells - Keratinization	Cluster 68: Cardiomyocytes - Muscle contraction					unprognostic (2.87e-1)	unprognostic (3.18e-2)	unprognostic (3.00e-1)	unprognostic (1.53e-1)	unprognostic (2.99e-1)	unprognostic (1.30e-1)	unprognostic (1.07e-3)	unprognostic (5.09e-3)	unprognostic (1.06e-2)	unprognostic (3.01e-1)	unprognostic (3.29e-3)	unprognostic (4.78e-2)	prognostic favorable (7.31e-5)	unprognostic (9.93e-3)	unprognostic (8.75e-2)	unprognostic (1.26e-2)	unprognostic (3.68e-2)
DNMT1	6.65456e-54	2.07576	0.646	0.374	2.00063e-49	High-mito(G2/S)	CXXC9, DNMT, MCMT	ENSG00000130816	DNA methyltransferase 1	P26358	19	10133342-10231286	Disease related genes, Enzymes, FDA approved drug targets, Human disease related genes, Metabolic proteins, Plasma proteins, Predicted intracellular proteins, Transcription factors	Transcription, Transcription regulation	Activator, Chromatin regulator, DNA-binding, Methyltransferase, Repressor, Transferase	Deafness, Disease variant, FDA approved drug targets, Neuropathy	Evidence at protein level	Evidence at protein level	Evidence at protein level	Evidence at protein level	Low tissue specificity	Detected in all			Cell type enhanced	Detected in all		Cytotrophoblasts: 411.1;Spermatocytes: 246.0;Syncytiotrophoblasts: 303.9	Low cancer specificity	Detected in all			Low region specificity	Detected in all			Low immune cell specificity	Detected in all			Low lineage specificity	Detected in all			Low cancer specificity	Detected in all			Testis - Spermatocytes	Low region specificity	Detected in all			Low region specificity	Detected in all			HPA002694, CAB005876	Enhanced		Supported	Nucleoplasm				Yes			Cluster 30: Non-specific - DNA binding	Cluster 70: Lymphoid tissue - Immune response	Cluster 6: Non-specific - Immune response	Cluster 23: Non-specific - Transcription	Cluster 24: Cytotrophoblasts - Mitochondria	13	Nucleoplasm		CAB005876: AB_731983, HPA002694: AB_1847810	unprognostic (3.51e-1)	unprognostic (1.20e-2)	unprognostic (1.26e-2)	unprognostic (1.40e-1)	unprognostic (3.62e-1)	unprognostic (7.59e-3)	prognostic unfavorable (1.46e-4)	unprognostic (2.90e-1)	unprognostic (4.23e-3)	unprognostic (1.10e-2)	unprognostic (1.07e-1)	unprognostic (1.11e-2)	unprognostic (1.28e-3)	unprognostic (7.81e-3)	unprognostic (1.73e-1)	unprognostic (8.11e-2)	unprognostic (1.46e-1)
FAF1	1.18675e-53	1.16708	0.841	0.815	3.56785e-49	High-mito(G2/S)	CGI-03, hFAF1, HFAF1s, UBXD12, UBXN3A	ENSG00000185104	Fas associated factor 1	Q9UNN5	1	50437028-50960267	Cancer-related genes, Plasma proteins, Predicted intracellular proteins	Apoptosis		Cancer-related genes	Evidence at protein level	Evidence at protein level	Evidence at protein level	Evidence at protein level	Low tissue specificity	Detected in all			Cell type enhanced	Detected in all		Astrocytes: 192.0;Excitatory neurons: 286.6;Inhibitory neurons: 267.2;Microglial cells: 169.1;Oligodendrocyte precursor cells: 253.3;Oligodendrocytes: 395.0	Low cancer specificity	Detected in all			Low region specificity	Detected in all			Low immune cell specificity	Detected in many			Low lineage specificity	Detected in many			Low cancer specificity	Detected in all			Skin - Keratinocyte (other), Testis - Early spermatids, Thyroid - Thyroid glandular cells	Low region specificity	Detected in all			Low region specificity	Detected in all			HPA018253, CAB072814	Approved		Supported	Nucleoplasm						12000	Cluster 16: Non-specific - Cell proliferation	Cluster 3: Non-specific - Unknown function	Cluster 34: Non-specific - Mixed function	Cluster 37: Non-specific - mRNA processing	Cluster 51: Oligodendrocytes - Unknown function	7	Nucleoplasm		CAB072814: , HPA018253: AB_1848351	unprognostic (1.52e-1)	unprognostic (1.25e-2)	unprognostic (6.49e-3)	unprognostic (4.69e-2)	unprognostic (6.35e-2)	unprognostic (1.19e-2)	prognostic unfavorable (1.87e-5)	unprognostic (2.51e-1)	unprognostic (1.02e-1)	unprognostic (1.82e-1)	unprognostic (9.52e-2)	unprognostic (1.58e-1)	unprognostic (1.58e-1)	unprognostic (1.17e-1)	unprognostic (9.00e-2)	unprognostic (2.01e-3)	unprognostic (6.42e-3)
CEP128	3.32124e-53	1.87555	0.686	0.428	9.98498e-49	High-mito(G2/S)	C14orf145, C14orf61	ENSG00000100629	Centrosomal protein 128	Q6ZU80	14	80476983-80959517	Predicted intracellular proteins				Evidence at protein level	Evidence at protein level	Evidence at protein level	Evidence at protein level	Tissue enhanced	Detected in many		lymphoid tissue: 24.2	Cell type enhanced	Detected in many		Astrocytes: 38.1;Microglial cells: 44.7;Oligodendrocyte precursor cells: 35.4;Oligodendrocytes: 66.0;Plasma cells: 70.1	Low cancer specificity	Detected in many			Low region specificity	Detected in all			Immune cell enhanced	Detected in many		T-reg: 7.9	Group enriched	Detected in many	4	dendritic cells: 6.9;T-cells: 7.9	Cancer enhanced	Detected in all		Myeloma: 52.0	Testis - Early spermatids	Low region specificity	Detected in all			Low region specificity	Detected in all			HPA001116, HPA005846, HPA018498	Uncertain		Supported	Centrosome							Cluster 12: Non-specific - Mitochondrial translation	Cluster 71: Thymus - Adaptive immune response	Cluster 54: Immune cells - T cell receptor	Cluster 51: Myeloma - Immunoglobulins	Cluster 61: Plasma cells - Immunoglobulins & histones		Centrosome		HPA001116: AB_1078323, HPA005846: , HPA018498: AB_1845560	unprognostic (6.13e-3)	unprognostic (5.82e-2)	unprognostic (1.65e-2)	unprognostic (3.49e-2)	unprognostic (4.32e-2)	unprognostic (5.93e-2)	unprognostic (2.64e-2)	unprognostic (1.66e-1)	unprognostic (3.89e-1)	unprognostic (1.87e-1)	unprognostic (3.42e-1)	unprognostic (1.94e-2)	unprognostic (2.60e-3)	unprognostic (1.21e-1)	unprognostic (3.37e-1)	unprognostic (2.45e-1)	unprognostic (1.48e-1)
LRMDA	1.03354e-50	0.906915	0.96	0.928	3.10723e-46	High-mito(G2/S)	C10orf11, CDA017, OCA7	ENSG00000148655	Leucine rich melanocyte differentiation associated	Q9H2I8	10	75431624-76560168	Disease related genes, Human disease related genes, Predicted intracellular proteins	Differentiation		Albinism	Evidence at protein level	Evidence at protein level	Evidence at protein level	Evidence at protein level	Tissue enhanced	Detected in all		adrenal gland: 59.5;epididymis: 58.0	Group enriched	Detected in many	6	Microglial cells: 1139.8;Oligodendrocyte precursor cells: 453.7	Low cancer specificity	Detected in many			Low region specificity	Detected in all			Group enriched	Detected in many	5	classical monocyte: 58.0;eosinophil: 22.2;intermediate monocyte: 28.9;myeloid DC: 67.6;non-classical monocyte: 17.3	Group enriched	Detected in many	7	dendritic cells: 67.6;granulocytes: 22.2;monocytes: 58.0	Cancer enhanced	Detected in many		skin cancer: 22.7	Breast - Endothelial cells, Heart muscle - Cardiomyocytes, Liver - Hepatocytes	Low region specificity	Detected in many			Low region specificity	Detected in all			HPA047446, HPA050419	Approved		Supported	Nucleoplasm,Cytosol							Cluster 26: Monocytes - Plasma membrane proteins	Cluster 53: Non-specific - Glycosylation	Cluster 20: Macrophages & Microglia - Immune response	Cluster 14: Myeloid leukemia - Innate immune response	Cluster 76: Oligodendrocyte precursor - Unknown function		Nucleoplasm	Cytosol	HPA047446: AB_2680050, HPA050419: AB_2756316	unprognostic (1.04e-1)	unprognostic (8.03e-2)	unprognostic (2.40e-1)	unprognostic (7.97e-2)	unprognostic (2.03e-1)	unprognostic (1.58e-2)	unprognostic (1.31e-1)	unprognostic (8.57e-3)	unprognostic (5.86e-2)	unprognostic (6.80e-2)	unprognostic (8.34e-2)	unprognostic (1.26e-1)	unprognostic (7.34e-3)	unprognostic (7.26e-2)	unprognostic (6.50e-2)	unprognostic (4.98e-3)	unprognostic (3.64e-2)
ANKRD36C	2.2822e-50	1.8328	0.652	0.411	6.86122e-46	High-mito(G2/S)	DKFZp667P0924	ENSG00000174501	Ankyrin repeat domain 36C	Q5JPF3	2	95836919-95991831	Predicted intracellular proteins				Evidence at protein level	Evidence at protein level	Evidence at protein level	Evidence at protein level	Tissue enhanced	Detected in many		bone marrow: 14.6	Cell type enhanced	Detected in many		Exocrine glandular cells: 1117.6;Gastric mucus-secreting cells: 479.9;Mucus glandular cells: 1064.1	Low cancer specificity	Detected in some			Low region specificity	Detected in all			Low immune cell specificity	Detected in many			Low lineage specificity	Detected in all			Low cancer specificity	Detected in all												HPA051757, HPA057661			Approved	Nucleoplasm,Cytosol							Cluster 24: Non-specific - Transcription	Cluster 40: Non-specific - Transcription	Cluster 49: Hindbrain - Mixed function	Cluster 56: Non-specific - Sensory perception	Cluster 45: Non-specific - Mixed function		Nucleoplasm, Cytosol		HPA051757: AB_2681594, HPA057661: AB_2683494	unprognostic (2.21e-1)	unprognostic (5.39e-2)	unprognostic (6.32e-2)	unprognostic (2.50e-1)	unprognostic (1.83e-1)	unprognostic (3.79e-3)	unprognostic (1.29e-1)	unprognostic (5.57e-2)	unprognostic (1.57e-1)	unprognostic (2.03e-1)	unprognostic (1.44e-2)	unprognostic (5.29e-3)	unprognostic (5.35e-6)	unprognostic (9.99e-2)	unprognostic (2.47e-1)	unprognostic (3.44e-2)	unprognostic (1.79e-1)
EZH2	8.84559e-50	1.89048	0.67	0.407	2.65934e-45	High-mito(G2/S)	ENX-1, EZH1, KMT6, KMT6A	ENSG00000106462	Enhancer of zeste 2 polycomb repressive complex 2 subunit	Q15910	7	148807257-148884321	Cancer-related genes, Disease related genes, Enzymes, FDA approved drug targets, Human disease related genes, Metabolic proteins, Plasma proteins, Predicted intracellular proteins	Biological rhythms, Transcription, Transcription regulation	Chromatin regulator, Methyltransferase, Repressor, Transferase	Cancer-related genes, Disease variant, FDA approved drug targets	Evidence at protein level	Evidence at protein level	Evidence at protein level	Evidence at protein level	Tissue enhanced	Detected in many		bone marrow: 25.0;lymphoid tissue: 35.7;testis: 25.4	Cell type enhanced	Detected in many		Early spermatids: 124.4;Spermatocytes: 134.2	Low cancer specificity	Detected in all			Not detected	Not detected			Immune cell enhanced	Detected in many		T-reg: 7.7	Low lineage specificity	Detected in many			Low cancer specificity	Detected in all			Colon - Mitotic cells (Colon), Testis - Early spermatids	Low region specificity	Detected in all			Low region specificity	Detected in all			CAB009589, HPA029131	Enhanced		Supported	Nucleoplasm							Cluster 9: T-regs - Cell cycle regulation	Cluster 67: Lymphoid tissue & Bone marrow - Cell proliferation		Cluster 39: Non-specific - Transcription	Cluster 52: Non-specific - Cell proliferation	14	Nucleoplasm		CAB009589: , HPA029131: AB_2672920	unprognostic (2.42e-1)	unprognostic (3.95e-3)	unprognostic (1.57e-1)	unprognostic (3.30e-3)	unprognostic (1.33e-1)	unprognostic (3.85e-3)	prognostic unfavorable (2.11e-6)	unprognostic (2.21e-2)	prognostic unfavorable (1.96e-4)	unprognostic (2.32e-3)	unprognostic (1.58e-3)	unprognostic (1.69e-3)	prognostic unfavorable (8.18e-12)	prognostic favorable (6.97e-4)	unprognostic (1.83e-1)	unprognostic (2.12e-1)	unprognostic (6.67e-2)
MT-CO3	1.22762e-48	0.675025	0.99	0.997	3.69071e-44	High-mito(G2/S)	CO3, COIII, COX3, MTCO3	ENSG00000198938	Mitochondrially encoded cytochrome c oxidase III	P00414	MT	9207-9990	Disease related genes, Enzymes, Human disease related genes, Metabolic proteins, Potential drug targets, Predicted membrane proteins, Transporters		Translocase	Disease variant, Leber hereditary optic neuropathy, Primary mitochondrial disease	Evidence at protein level	Evidence at protein level	Evidence at protein level	Evidence at protein level	Tissue enhanced	Detected in all		heart muscle: 224217.6	Cell type enhanced	Detected in all		Bipolar cells: 83612.3;Horizontal cells: 58765.3;Rod photoreceptor cells: 56654.0	Low cancer specificity	Detected in all			Low region specificity	Detected in all			Low immune cell specificity	Detected in all			Low lineage specificity	Detected in all			Low cancer specificity	Detected in all				Low region specificity	Detected in all			Low region specificity	Detected in all			HPA042788	Approved										Cluster 30: Non-specific - DNA binding	Cluster 23: Non-specific - Cellular respiration	Cluster 42: Choroid plexus - Mitochondria	Cluster 53: Squamous epithelial cells - Keratinization	Cluster 71: Horizontal & Bipolar cells - Neuronal signaling	1			HPA042788: AB_10793985	unprognostic (2.38e-1)	unprognostic (5.24e-2)	unprognostic (1.71e-1)	unprognostic (1.88e-1)	unprognostic (3.04e-1)	unprognostic (2.93e-1)	prognostic favorable (2.01e-4)	unprognostic (1.18e-1)	unprognostic (1.45e-2)	unprognostic (1.05e-2)	prognostic favorable (1.04e-4)	unprognostic (1.05e-1)	unprognostic (8.80e-3)	unprognostic (2.75e-2)	unprognostic (1.20e-1)	unprognostic (9.29e-2)	unprognostic (1.33e-2)
PTBP2	2.23743e-48	1.08652	0.84	0.809	6.72661e-44	High-mito(G2/S)	brPTB, nPTB, PTB, PTBLP	ENSG00000117569	Polypyrimidine tract binding protein 2	Q9UKA9	1	96721665-96823738	Plasma proteins, Predicted intracellular proteins	mRNA processing, mRNA splicing	RNA-binding		Evidence at protein level	Evidence at transcript level	Evidence at protein level	Evidence at protein level	Low tissue specificity	Detected in all			Cell type enhanced	Detected in all		Excitatory neurons: 121.9;Inhibitory neurons: 120.3;Oligodendrocyte precursor cells: 190.6;Oligodendrocytes: 581.9	Low cancer specificity	Detected in all			Low region specificity	Detected in all			Low immune cell specificity	Detected in many			Low lineage specificity	Detected in many			Low cancer specificity	Detected in all			Testis - Spermatocytes	Low region specificity	Detected in all			Low region specificity	Detected in all			HPA047420	Uncertain		Approved	Nucleoplasm							Cluster 43: Non-specific - Transcription & Translation	Cluster 66: Non-specific - Transcription	Cluster 28: Oligodendrocytes - Mixed function	Cluster 37: Non-specific - mRNA processing	Cluster 51: Oligodendrocytes - Unknown function	2	Nucleoplasm		HPA047420: AB_10962353	unprognostic (2.14e-2)	unprognostic (3.01e-2)	unprognostic (1.27e-1)	prognostic unfavorable (7.80e-4)	unprognostic (1.70e-2)	unprognostic (1.25e-2)	unprognostic (2.41e-5)	unprognostic (2.26e-3)	unprognostic (1.50e-2)	unprognostic (6.83e-3)	unprognostic (1.70e-2)	unprognostic (3.31e-2)	unprognostic (5.48e-3)	unprognostic (3.01e-2)	unprognostic (1.75e-1)	unprognostic (5.24e-2)	unprognostic (1.27e-2)
WRN	1.35501e-47	1.69247	0.683	0.468	4.07371e-43	High-mito(G2/S)	RECQ3, RECQL2	ENSG00000165392	WRN RecQ like helicase	Q14191	8	31033788-31176138	Cancer-related genes, Disease related genes, Enzymes, Human disease related genes, Plasma proteins, Potential drug targets, Predicted intracellular proteins	DNA damage, DNA repair	DNA-binding, Exonuclease, Helicase, Hydrolase, Multifunctional enzyme, Nuclease	Cancer-related genes, Disease variant	Evidence at protein level	Evidence at protein level	Evidence at protein level	Evidence at protein level	Low tissue specificity	Detected in all			Cell type enhanced	Detected in many		Early spermatids: 163.4;Oligodendrocytes: 82.5	Low cancer specificity	Detected in all			Low region specificity	Detected in all			Low immune cell specificity	Detected in some			Low lineage specificity	Detected in many			Low cancer specificity	Detected in all			Testis - Spermatocytes	Low region specificity	Detected in all			Low region specificity	Detected in all			HPA009423, HPA028661	Approved		Enhanced	Nuclear speckles							Cluster 24: Non-specific - Transcription	Cluster 40: Non-specific - Transcription	Cluster 4: Non-specific - mRNA splicing & Cell cycle	Cluster 40: Non-specific - Unknown function	Cluster 21: Early spermatids - Spermatogenesis	15	Nuclear speckles		HPA009423: , HPA028661: AB_10602255	unprognostic (8.73e-2)	unprognostic (9.33e-2)	unprognostic (1.51e-3)	unprognostic (3.85e-2)	unprognostic (1.41e-1)	unprognostic (1.85e-2)	unprognostic (2.21e-3)	unprognostic (1.25e-1)	unprognostic (1.07e-1)	unprognostic (1.16e-2)	unprognostic (1.27e-2)	unprognostic (6.63e-2)	unprognostic (1.53e-2)	unprognostic (6.51e-2)	unprognostic (2.49e-1)	unprognostic (1.00e-2)	unprognostic (2.66e-1)
DNAJC1	1.41766e-47	1.1195	0.891	0.826	4.26206e-43	High-mito(G2/S)	DNAJL1, ERdj1, MTJ1	ENSG00000136770	DnaJ heat shock protein family (Hsp40) member C1	Q96KC8	10	21756548-22003769	Predicted membrane proteins, Transcription factors		Chaperone, DNA-binding		Evidence at protein level	Evidence at protein level	Evidence at protein level	Evidence at protein level	Low tissue specificity	Detected in all			Cell type enhanced	Detected in all		Plasma cells: 266.8	Low cancer specificity	Detected in all			Low region specificity	Detected in all			Low immune cell specificity	Detected in all			Low lineage specificity	Detected in all			Cancer enhanced	Detected in all		Myeloma: 135.5	Thyroid - Thyroid glandular cells	Low region specificity	Detected in all			Low region specificity	Detected in all			HPA013432	Approved		Approved	Endoplasmic reticulum							Cluster 33: Non-specific - ATP binding	Cluster 68: Non-specific - Protein processing	Cluster 8: Immune cells - Immune response	Cluster 51: Myeloma - Immunoglobulins	Cluster 77: Plasma cells - Protein processing	8	Endoplasmic reticulum		HPA013432: AB_1847797	unprognostic (7.00e-2)	unprognostic (9.81e-2)	unprognostic (3.61e-1)	unprognostic (5.12e-2)	unprognostic (5.51e-2)	unprognostic (1.90e-2)	prognostic unfavorable (1.96e-5)	unprognostic (3.81e-2)	unprognostic (1.21e-1)	unprognostic (3.46e-2)	unprognostic (1.09e-1)	unprognostic (9.36e-2)	prognostic favorable (2.33e-4)	unprognostic (4.44e-3)	unprognostic (4.88e-2)	unprognostic (1.45e-2)	unprognostic (2.22e-2)
NSD2	4.95373e-47	1.87703	0.67	0.463	1.48929e-42	High-mito(G2/S)	KMT3G, MMSET, WHSC1	ENSG00000109685	Nuclear receptor binding SET domain protein 2	O96028	4	1871393-1982207	Cancer-related genes, Disease related genes, Enzymes, Human disease related genes, Metabolic proteins, Potential drug targets, Predicted intracellular proteins, Transcription factors	Transcription, Transcription regulation	Chromatin regulator, DNA-binding, Methyltransferase, Transferase	Cancer-related genes, Disease variant, Intellectual disability, Proto-oncogene	Evidence at protein level	Evidence at protein level	Evidence at protein level	Evidence at protein level	Low tissue specificity	Detected in all			Cell type enhanced	Detected in all		Early spermatids: 159.2	Low cancer specificity	Detected in all			Low region specificity	Detected in all			Low immune cell specificity	Detected in many			Low lineage specificity	Detected in all			Low cancer specificity	Detected in all			Testis - Spermatocytes	Low region specificity	Detected in all			Low region specificity	Detected in all			HPA015801, CAB068246, CAB068247	Enhanced		Supported	Nucleoplasm			No	No			Cluster 20: Non-specific - DNA binding	Cluster 67: Lymphoid tissue & Bone marrow - Cell proliferation	Cluster 10: Cerebellum - Nucleic acid binding	Cluster 51: Myeloma - Immunoglobulins	Cluster 52: Non-specific - Cell proliferation	4	Nucleoplasm		CAB068246: AB_2665690, CAB068247: AB_2665689, HPA015801: AB_1858830	unprognostic (3.70e-1)	unprognostic (9.80e-2)	unprognostic (3.33e-2)	unprognostic (1.77e-1)	unprognostic (4.01e-1)	unprognostic (1.31e-2)	prognostic unfavorable (2.61e-4)	unprognostic (3.24e-2)	unprognostic (6.22e-2)	unprognostic (7.66e-2)	unprognostic (2.09e-1)	unprognostic (9.25e-3)	prognostic unfavorable (7.19e-4)	unprognostic (3.89e-2)	unprognostic (2.95e-1)	unprognostic (1.31e-1)	unprognostic (6.15e-2)
ARID1B	3.03442e-46	0.806989	0.925	0.933	9.12269e-42	High-mito(G2/S)	6A3-5, BAF250b, DAN15, ELD/OSA1, KIAA1235, p250R, SMARCF2	ENSG00000049618	AT-rich interaction domain 1B	Q8NFD5	6	156776020-157210779	Cancer-related genes, Disease related genes, Human disease related genes, Predicted intracellular proteins, Transcription factors	Neurogenesis, Transcription, Transcription regulation	Chromatin regulator, DNA-binding	Cancer-related genes, Intellectual disability	Evidence at protein level	Evidence at protein level	Evidence at protein level	Evidence at protein level	Low tissue specificity	Detected in all			Cell type enhanced	Detected in all		Inhibitory neurons: 455.0;Oligodendrocytes: 468.8	Low cancer specificity	Detected in all			Low region specificity	Detected in all			Low immune cell specificity	Detected in all			Low lineage specificity	Detected in all			Low cancer specificity	Detected in all			Skin - Keratinocyte (other)	Low region specificity	Detected in all			Low region specificity	Detected in all			HPA016511, HPA075291	Approved		Supported	Nucleoplasm							Cluster 24: Non-specific - Transcription	Cluster 19: Non-specific - Basic cellular processes	Cluster 15: Non-specific - Transcription	Cluster 28: Non-specific - Nuclear processes	Cluster 55: Non-specific - Transcription	2	Nucleoplasm		HPA016511: AB_1845008, HPA075291: AB_2686743	prognostic unfavorable (1.04e-4)	unprognostic (9.82e-2)	unprognostic (1.73e-1)	unprognostic (5.42e-2)	unprognostic (7.47e-2)	unprognostic (1.40e-2)	unprognostic (2.73e-2)	unprognostic (2.89e-1)	unprognostic (1.18e-1)	prognostic unfavorable (4.16e-4)	unprognostic (2.53e-1)	unprognostic (5.33e-2)	unprognostic (1.07e-3)	unprognostic (2.46e-1)	unprognostic (1.80e-1)	unprognostic (3.53e-1)	unprognostic (1.16e-1)
STAG1	9.88568e-45	1.02075	0.845	0.862	2.97203e-40	High-mito(G2/S)	SA-1, SA1, SCC3A	ENSG00000118007	Stromal antigen 1	Q8WVM7	3	136336236-136752403	Disease related genes, Human disease related genes, Plasma proteins, Predicted intracellular proteins	Cell cycle, Cell division, Chromosome partition, Mitosis		Disease variant, Intellectual disability	Evidence at protein level	Evidence at protein level	Evidence at protein level	Evidence at protein level	Low tissue specificity	Detected in all			Cell type enhanced	Detected in all		Microglial cells: 221.0;Oligodendrocyte precursor cells: 209.4;Oligodendrocytes: 175.3	Low cancer specificity	Detected in all			Low region specificity	Detected in all			Low immune cell specificity	Detected in all			Low lineage specificity	Detected in all			Low cancer specificity	Detected in all				Low region specificity	Detected in all			Low region specificity	Detected in all			HPA035015, HPA058653	Supported		Enhanced	Nucleoplasm,Nuclear bodies			No	No			Cluster 24: Non-specific - Transcription	Cluster 19: Non-specific - Basic cellular processes	Cluster 25: Non-specific - Transcription	Cluster 63: Non-specific - Protein processing	Cluster 76: Oligodendrocyte precursor - Unknown function	8	Nucleoplasm	Nuclear bodies	HPA035015: AB_10603117, HPA058653: AB_2683787	unprognostic (1.82e-1)	unprognostic (1.11e-2)	unprognostic (1.41e-1)	unprognostic (5.37e-2)	unprognostic (4.05e-2)	unprognostic (1.92e-1)	unprognostic (4.62e-2)	unprognostic (5.26e-2)	unprognostic (1.74e-1)	unprognostic (7.22e-3)	unprognostic (1.29e-2)	unprognostic (1.71e-1)	unprognostic (5.81e-2)	unprognostic (2.70e-1)	unprognostic (1.58e-1)	unprognostic (5.97e-2)	unprognostic (2.83e-2)
CERS6	3.17958e-42	0.992794	0.841	0.828	9.55908e-38	High-mito(G2/S)	LASS6	ENSG00000172292	Ceramide synthase 6	Q6ZMG9	2	168456249-168775134	Enzymes, Metabolic proteins, Predicted membrane proteins	Inflammatory response, Lipid biosynthesis, Lipid metabolism	Transferase		Evidence at protein level	Evidence at transcript level	Evidence at protein level	Evidence at protein level	Low tissue specificity	Detected in all			Cell type enhanced	Detected in many		dendritic cells: 148.5;Excitatory neurons: 262.5;Inhibitory neurons: 280.7	Low cancer specificity	Detected in all			Low region specificity	Detected in all			Immune cell enriched	Detected in some	5	plasmacytoid DC: 5.4	Lineage enriched	Detected in many	5	dendritic cells: 5.4	Low cancer specificity	Detected in all			Thyroid - Thyroid glandular cells	Low region specificity	Detected in all			Low region specificity	Detected in all			HPA044683	Approved							No			Cluster 8: Plasmacytoid DCs - Unknown function	Cluster 55: Kidney & Intestine - Metabolism	Cluster 14: Neurons - Synaptic function	Cluster 24: Non-specific - Unknown function	Cluster 69: Neurons - Neuronal signaling	2			HPA044683: AB_10965059	unprognostic (2.17e-2)	unprognostic (1.87e-1)	unprognostic (3.92e-3)	prognostic unfavorable (7.31e-4)	unprognostic (3.24e-1)	unprognostic (2.61e-1)	prognostic unfavorable (1.10e-4)	unprognostic (1.28e-1)	unprognostic (1.11e-2)	unprognostic (9.80e-2)	unprognostic (1.64e-2)	unprognostic (2.93e-2)	unprognostic (2.38e-1)	unprognostic (1.14e-1)	unprognostic (3.06e-2)	unprognostic (2.41e-1)	unprognostic (4.80e-2)
NUP153	4.74555e-42	1.43634	0.766	0.646	1.4267e-37	High-mito(G2/S)	HNUP153	ENSG00000124789	Nucleoporin 153	P49790	6	17615035-17706925	Metabolic proteins, Predicted intracellular proteins, Transporters	Host-virus interaction, mRNA transport, Protein transport, Translocation, Transport, Viral penetration into host nucleus, Virus entry into host cell	DNA-binding		Evidence at protein level	Evidence at protein level	Evidence at protein level	Evidence at protein level	Low tissue specificity	Detected in all			Low cell type specificity	Detected in many			Low cancer specificity	Detected in all			Low region specificity	Detected in all			Low immune cell specificity	Detected in all			Low lineage specificity	Detected in all			Low cancer specificity	Detected in all			Testis - Spermatocytes	Low region specificity	Detected in all			Low region specificity	Detected in all			HPA027896, HPA027897, HPA027898, HPA027899	Supported		Enhanced	Nuclear membrane							Cluster 21: Neutrophils - Unknown function	Cluster 4: Testis - Basic cellular processes	Cluster 31: Non-specific - Transcription	Cluster 28: Non-specific - Nuclear processes	Cluster 37: Glandular & Luminal cells - Unknown function	3	Nuclear membrane		HPA027896: AB_10611243, HPA027897: AB_10601108, HPA027898: AB_10601682, HPA027899:	unprognostic (2.49e-1)	unprognostic (5.37e-1)	unprognostic (3.17e-2)	unprognostic (6.20e-3)	unprognostic (3.36e-1)	unprognostic (7.64e-3)	unprognostic (2.53e-2)	unprognostic (6.49e-2)	unprognostic (1.95e-2)	unprognostic (7.16e-3)	unprognostic (1.99e-1)	unprognostic (1.01e-1)	unprognostic (1.49e-1)	unprognostic (3.60e-2)	unprognostic (3.66e-1)	unprognostic (5.40e-2)	unprognostic (8.69e-2)
PBX3	5.05336e-42	0.864204	0.946	0.912	1.51924e-37	High-mito(G2/S)		ENSG00000167081	PBX homeobox 3	P40426	9	125747345-125967377	Predicted intracellular proteins, Transcription factors	Transcription, Transcription regulation	Activator, DNA-binding		Evidence at protein level	Evidence at protein level	Evidence at protein level	Evidence at protein level	Tissue enhanced	Detected in all		parathyroid gland: 148.1	Cell type enhanced	Detected in many		dendritic cells: 112.7;Microglial cells: 87.7;Oligodendrocyte precursor cells: 127.8;Oligodendrocytes: 178.8	Cancer enhanced	Detected in all		thyroid cancer: 39.3	Low region specificity	Detected in all			Immune cell enriched	Detected in many	4	plasmacytoid DC: 14.0	Lineage enriched	Detected in all	4	dendritic cells: 14.0	Low cancer specificity	Detected in all			Skin - Keratinocyte (other)	Region enhanced	Detected in all		olfactory bulb: 167.4	Group enriched	Detected in all	5	basal ganglia: 56.8;olfactory bulb: 199.8	HPA003881	Supported		Approved	Nucleoplasm,Nuclear bodies,Cytosol							Cluster 5: Non-specific - Cell proliferation	Cluster 24: Parathyroid gland - Vesicular transport	Cluster 41: Monoamines - Neurotransmitter signalling	Cluster 14: Myeloid leukemia - Innate immune response	Cluster 76: Oligodendrocyte precursor - Unknown function		Nucleoplasm	Nuclear bodies, Cytosol	HPA003881: AB_1855020	unprognostic (1.97e-2)	unprognostic (3.78e-2)	unprognostic (1.15e-1)	unprognostic (1.93e-2)	unprognostic (1.27e-1)	unprognostic (2.35e-1)	unprognostic (2.20e-1)	unprognostic (3.38e-2)	unprognostic (2.83e-1)	unprognostic (2.88e-1)	unprognostic (2.42e-3)	unprognostic (7.02e-2)	unprognostic (1.53e-1)	unprognostic (2.74e-2)	unprognostic (1.63e-1)	unprognostic (8.03e-2)	unprognostic (6.29e-2)
MIR181A1HG	1.39317e-41	1.09743	0.861	0.774	4.18842e-37	High-mito(G2/S)
TBC1D5	2.05949e-41	0.877452	0.88	0.891	6.19164e-37	High-mito(G2/S)	KIAA0210	ENSG00000131374	TBC1 domain family member 5	Q92609	3	17157162-18444817	Predicted intracellular proteins, Predicted membrane proteins, Transporters	Autophagy, Protein transport, Transport	GTPase activation		Evidence at protein level	Evidence at protein level	Evidence at protein level	Evidence at protein level	Low tissue specificity	Detected in all			Group enriched	Detected in all	5	Astrocytes: 214.9;Excitatory neurons: 321.9;Inhibitory neurons: 336.3;Microglial cells: 309.5;Oligodendrocyte precursor cells: 320.7;Oligodendrocytes: 526.4	Low cancer specificity	Detected in all			Low region specificity	Detected in all			Low immune cell specificity	Detected in all			Low lineage specificity	Detected in all			Low cancer specificity	Detected in all			Kidney - Fibroblasts, Thyroid - Thyroid glandular cells	Low region specificity	Detected in all			Low region specificity	Detected in all			HPA035125, HPA035126	Uncertain		Supported	Golgi apparatus,Vesicles							Cluster 24: Non-specific - Transcription	Cluster 16: Non-specific - Transcription	Cluster 28: Oligodendrocytes - Mixed function	Cluster 8: Non-specific - Basic cellular processes	Cluster 51: Oligodendrocytes - Unknown function	10	Vesicles	Golgi apparatus	HPA035125: AB_2674479, HPA035126: AB_10670696	unprognostic (1.87e-1)	unprognostic (3.57e-1)	unprognostic (2.86e-2)	unprognostic (3.19e-1)	unprognostic (1.60e-1)	unprognostic (4.30e-3)	unprognostic (3.07e-2)	unprognostic (3.31e-1)	unprognostic (3.56e-2)	unprognostic (6.27e-2)	unprognostic (2.05e-1)	unprognostic (1.42e-1)	prognostic favorable (1.75e-7)	unprognostic (1.25e-1)	unprognostic (1.56e-1)	unprognostic (5.72e-2)	unprognostic (7.07e-2)
MT-ATP6	2.66169e-41	0.632964	0.986	0.997	8.0021e-37	High-mito(G2/S)	ATP6, ATPase-6, MTATP6, RP, Su6m	ENSG00000198899	Mitochondrially encoded ATP synthase membrane subunit 6	P00846	MT	8527-9207	Disease related genes, Human disease related genes, Metabolic proteins, Potential drug targets, Predicted membrane proteins, Transporters	ATP synthesis, Hydrogen ion transport, Ion transport, Transport		Cardiomyopathy, Disease variant, Leber hereditary optic neuropathy, Leigh syndrome, Neuropathy, Primary mitochondrial disease, Retinitis pigmentosa	Evidence at protein level	Evidence at transcript level	Evidence at protein level	Evidence at protein level	Tissue enhanced	Detected in all		heart muscle: 233045.7	Cell type enhanced	Detected in all		Bipolar cells: 67222.5;Cardiomyocytes: 48451.6;Cone photoreceptor cells: 41589.9;Horizontal cells: 35882.2;Rod photoreceptor cells: 53785.4	Low cancer specificity	Detected in all			Low region specificity	Detected in all			Immune cell enhanced	Detected in all		basophil: 15232.5	Lineage enriched	Detected in all	6	granulocytes: 15232.5	Low cancer specificity	Detected in all				Low region specificity	Detected in all			Low region specificity	Detected in all														Cluster 22: Eosinophils - Transcription	Cluster 23: Non-specific - Cellular respiration	Cluster 42: Choroid plexus - Mitochondria	Cluster 53: Squamous epithelial cells - Keratinization	Cluster 71: Horizontal & Bipolar cells - Neuronal signaling	1				unprognostic (2.97e-1)	unprognostic (4.16e-1)	unprognostic (1.86e-2)	unprognostic (4.55e-2)	unprognostic (8.45e-3)	unprognostic (1.66e-1)	prognostic favorable (3.79e-4)	unprognostic (6.47e-2)	unprognostic (2.39e-1)	unprognostic (1.44e-2)	prognostic favorable (7.64e-4)	unprognostic (6.01e-2)	unprognostic (4.64e-2)	unprognostic (1.46e-1)	unprognostic (1.37e-1)	unprognostic (3.56e-1)	unprognostic (2.52e-3)
PHIP	1.15031e-39	0.988594	0.841	0.819	3.45828e-35	High-mito(G2/S)	BRWD2, DCAF14, FLJ20705, ndrp, WDR11	ENSG00000146247	Pleckstrin homology domain interacting protein	Q8WWQ0	6	78934419-79078287	Disease related genes, Human disease related genes, Predicted intracellular proteins			Disease variant, Intellectual disability	Evidence at protein level	Evidence at transcript level	Evidence at protein level	Evidence at protein level	Low tissue specificity	Detected in all			Low cell type specificity	Detected in all			Low cancer specificity	Detected in all			Low region specificity	Detected in all			Low immune cell specificity	Detected in all			Low lineage specificity	Detected in all			Low cancer specificity	Detected in all				Low region specificity	Detected in all			Low region specificity	Detected in all			HPA019140, HPA019838	Approved		Approved	Nucleoplasm,Nucleoli rim							Cluster 32: Basophils - Transcription	Cluster 40: Non-specific - Transcription	Cluster 25: Non-specific - Transcription	Cluster 28: Non-specific - Nuclear processes	Cluster 55: Non-specific - Transcription		Nucleoplasm	Nucleoli rim	HPA019140: AB_2670073, HPA019838: AB_2670287	unprognostic (1.58e-1)	unprognostic (1.60e-1)	unprognostic (9.43e-2)	unprognostic (8.47e-3)	unprognostic (1.05e-1)	unprognostic (2.01e-3)	unprognostic (3.50e-3)	unprognostic (5.03e-2)	unprognostic (4.03e-2)	unprognostic (6.40e-3)	unprognostic (1.72e-1)	unprognostic (1.05e-1)	prognostic unfavorable (1.71e-5)	unprognostic (2.76e-1)	unprognostic (1.31e-1)	unprognostic (1.07e-1)	unprognostic (2.55e-2)
RTTN	1.1732e-38	1.86577	0.534	0.286	3.52711e-34	High-mito(G2/S)	DKFZP434G145	ENSG00000176225	Rotatin	Q86VV8	18	70003031-70205726	Disease related genes, Human disease related genes, Predicted intracellular proteins		Developmental protein	Disease variant	Evidence at protein level	Evidence at transcript level	Evidence at protein level	Evidence at protein level	Low tissue specificity	Detected in many			Cell type enhanced	Detected in many		Microglial cells: 66.2;Oligodendrocyte precursor cells: 45.8;Oligodendrocytes: 103.1	Low cancer specificity	Detected in all			Low region specificity	Detected in all			Not detected in immune cells	Not detected			Not detected	Not detected			Low cancer specificity	Detected in all			Liver - Hepatocytes, Testis - Spermatocytes	Low region specificity	Detected in many			Low region specificity	Detected in all			HPA041343, HPA041967, HPA075089	Uncertain		Approved	Centrosome,Cytosol								Cluster 40: Non-specific - Transcription	Cluster 13: Oligodendrocytes - Mixed function	Cluster 13: Non-specific - Mixed function	Cluster 51: Oligodendrocytes - Unknown function		Cytosol	Centrosome	HPA041343: AB_10794409, HPA041967: AB_10796790, HPA075089:	unprognostic (1.76e-1)	unprognostic (2.13e-1)	unprognostic (1.36e-1)	unprognostic (4.11e-2)	unprognostic (3.44e-2)	unprognostic (6.16e-3)	unprognostic (4.63e-3)	unprognostic (2.36e-1)	unprognostic (1.40e-1)	unprognostic (4.66e-2)	unprognostic (1.90e-1)	unprognostic (8.25e-2)	unprognostic (6.94e-3)	unprognostic (1.07e-1)	unprognostic (3.81e-1)	unprognostic (1.32e-1)	unprognostic (1.96e-2)
RIF1	4.0081e-38	1.54772	0.705	0.563	1.20499e-33	High-mito(G2/S)	FLJ10599, FLJ12870	ENSG00000080345	Replication timing regulatory factor 1	Q5UIP0	2	151409883-151508013	Predicted intracellular proteins	Cell cycle, DNA damage, DNA repair			Evidence at protein level	Evidence at protein level	Evidence at protein level	Evidence at protein level	Low tissue specificity	Detected in all			Low cell type specificity	Detected in all			Low cancer specificity	Detected in all			Low region specificity	Detected in all			Low immune cell specificity	Detected in all			Low lineage specificity	Detected in all			Low cancer specificity	Detected in all			Testis - Spermatogonia	Low region specificity	Detected in all			Low region specificity	Detected in all			HPA036887, HPA036888	Supported		Supported	Nucleoplasm,Nuclear membrane,Plasma membrane			No	No			Cluster 35: Neutrophils - Protein binding	Cluster 40: Non-specific - Transcription	Cluster 31: Non-specific - Transcription	Cluster 26: Non-specific - Mitochondria & RNA binding	Cluster 55: Non-specific - Transcription	4	Nucleoplasm	Nuclear membrane, Plasma membrane	HPA036887: AB_2675361, HPA036888: AB_2675362	unprognostic (1.09e-1)	unprognostic (2.20e-1)	unprognostic (2.71e-1)	unprognostic (4.71e-3)	unprognostic (5.87e-2)	unprognostic (1.79e-2)	unprognostic (3.73e-2)	unprognostic (1.86e-1)	unprognostic (2.51e-2)	unprognostic (2.84e-2)	unprognostic (1.80e-3)	unprognostic (4.07e-2)	unprognostic (1.63e-2)	unprognostic (1.65e-1)	unprognostic (2.22e-1)	unprognostic (1.57e-2)	unprognostic (8.41e-2)
MALAT1	2.08021e-37	0.795692	0.998	0.998	6.25395e-33	High-mito(G2/S)
CDKAL1	8.66928e-37	1.03887	0.837	0.795	2.60633e-32	High-mito(G2/S)	FLJ20342	ENSG00000145996	CDK5 regulatory subunit associated protein 1 like 1	Q5VV42	6	20534457-21232404	Disease related genes, Enzymes, Human disease related genes, Potential drug targets, Predicted intracellular proteins, Predicted membrane proteins	tRNA processing	Transferase	Diabetes mellitus	Evidence at protein level	Evidence at transcript level	Evidence at protein level	Evidence at protein level	Low tissue specificity	Detected in all			Group enriched	Detected in all	6	Astrocytes: 126.3;Excitatory neurons: 154.0;Inhibitory neurons: 128.2;Microglial cells: 189.7;Oligodendrocyte precursor cells: 186.3;Oligodendrocytes: 237.7	Low cancer specificity	Detected in all			Low region specificity	Detected in all			Low immune cell specificity	Detected in all			Low lineage specificity	Detected in all			Low cancer specificity	Detected in all			Testis - Spermatocytes, Testis - Spermatogonia	Low region specificity	Detected in all			Low region specificity	Detected in all														Cluster 16: Non-specific - Cell proliferation	Cluster 19: Non-specific - Basic cellular processes	Cluster 55: Non-specific - Transcription	Cluster 65: Non-specific - Unknown function	Cluster 69: Neurons - Neuronal signaling	3				unprognostic (9.64e-2)	unprognostic (7.23e-3)	unprognostic (8.40e-2)	prognostic unfavorable (1.03e-4)	unprognostic (1.05e-1)	unprognostic (1.51e-2)	unprognostic (3.47e-2)	unprognostic (4.25e-3)	unprognostic (6.72e-3)	unprognostic (1.61e-3)	unprognostic (1.42e-1)	unprognostic (3.73e-2)	unprognostic (5.79e-3)	unprognostic (3.11e-2)	unprognostic (1.75e-2)	unprognostic (1.83e-2)	unprognostic (2.60e-2)
MT-ND1	3.29969e-36	0.530068	0.963	0.992	9.92019e-32	High-mito(G2/S)	MTND1, NAD1, ND1	ENSG00000198888	Mitochondrially encoded NADH:ubiquinone oxidoreductase core subunit 1	P03886	MT	3307-4262	Disease related genes, Enzymes, FDA approved drug targets, Human disease related genes, Metabolic proteins, Predicted membrane proteins	Electron transport, Respiratory chain, Transport	Translocase	Alzheimer disease, Amyloidosis, Diabetes mellitus, Disease variant, Epilepsy, FDA approved drug targets, Leber hereditary optic neuropathy, MELAS syndrome, Neurodegeneration, Primary mitochondrial disease	Evidence at protein level	Evidence at transcript level	Evidence at protein level	Evidence at protein level	Tissue enhanced	Detected in all		heart muscle: 124124.2	Cell type enhanced	Detected in all		Bipolar cells: 21652.6;Cardiomyocytes: 30374.5	Low cancer specificity	Detected in all			Low region specificity	Detected in all			Immune cell enhanced	Detected in all		basophil: 9528.1	Lineage enriched	Detected in all	7	granulocytes: 9528.1	Low cancer specificity	Detected in all				Low region specificity	Detected in all			Low region specificity	Detected in all			CAB033779, HPA066847	Approved										Cluster 21: Neutrophils - Unknown function	Cluster 23: Non-specific - Cellular respiration	Cluster 42: Choroid plexus - Mitochondria	Cluster 53: Squamous epithelial cells - Keratinization	Cluster 68: Cardiomyocytes - Muscle contraction	1			CAB033779: AB_2149736, HPA066847:	prognostic favorable (3.63e-4)	unprognostic (3.55e-1)	unprognostic (3.77e-2)	unprognostic (3.65e-1)	unprognostic (3.50e-1)	unprognostic (1.28e-1)	unprognostic (1.95e-3)	unprognostic (5.84e-2)	unprognostic (1.06e-1)	unprognostic (5.05e-2)	prognostic favorable (3.26e-4)	unprognostic (8.67e-2)	unprognostic (8.66e-2)	unprognostic (3.24e-2)	unprognostic (1.42e-2)	unprognostic (3.99e-2)	unprognostic (2.85e-2)
PRKDC	3.65208e-36	1.17222	0.731	0.644	1.09796e-31	High-mito(G2/S)	DNA-PKC, DNA-PKcs, DNAPK, DNAPKc, DNPK1, HYRC, HYRC1, p350, p460, XRCC7	ENSG00000253729	Protein kinase, DNA-activated, catalytic subunit	P78527	8	47773111-47960178	Cancer-related genes, Disease related genes, Enzymes, Human disease related genes, Plasma proteins, Potential drug targets, Predicted intracellular proteins	Biological rhythms, DNA damage, DNA recombination, DNA repair, Immunity, Innate immunity, Ribosome biogenesis	DNA-binding, Kinase, Serine/threonine-protein kinase, Transferase	Cancer-related genes, Disease variant, SCID	Evidence at protein level	Evidence at protein level	Evidence at protein level	Evidence at protein level	Low tissue specificity	Detected in all			Low cell type specificity	Detected in all			Low cancer specificity	Detected in all			Low region specificity	Detected in all			Low immune cell specificity	Detected in all			Low lineage specificity	Detected in all			Low cancer specificity	Detected in all			Testis - Spermatocytes, Testis - Spermatogonia	Low region specificity	Detected in all			Low region specificity	Detected in all			CAB005167, HPA035174	Supported		Enhanced	Nucleoplasm						250000	Cluster 24: Non-specific - Transcription	Cluster 4: Testis - Basic cellular processes	Cluster 55: Non-specific - Transcription	Cluster 40: Non-specific - Unknown function	Cluster 39: Non-specific - Basic cellular processes	13	Nucleoplasm		CAB005167: AB_2172845, HPA035174: AB_2674504	unprognostic (3.14e-2)	unprognostic (3.02e-3)	unprognostic (1.56e-2)	prognostic unfavorable (1.03e-4)	unprognostic (8.95e-2)	unprognostic (1.34e-1)	unprognostic (7.70e-3)	unprognostic (5.74e-2)	unprognostic (1.12e-2)	unprognostic (1.60e-2)	unprognostic (7.76e-3)	unprognostic (7.77e-2)	unprognostic (2.84e-2)	unprognostic (2.32e-1)	unprognostic (2.20e-1)	unprognostic (6.76e-3)	unprognostic (2.15e-2)
WWOX	8.84773e-36	1.19553	0.792	0.699	2.65998e-31	High-mito(G2/S)	FOR, SDR41C1, WOX1	ENSG00000186153	WW domain containing oxidoreductase	Q9NZC7	16	78099400-79212667	Disease related genes, Human disease related genes, Metabolic proteins, Predicted intracellular proteins	Apoptosis, Wnt signaling pathway	Oxidoreductase	Disease variant, Epilepsy, Neurodegeneration, Tumor suppressor	Evidence at protein level	Evidence at protein level	Evidence at protein level	Evidence at protein level	Low tissue specificity	Detected in all			Cell type enhanced	Detected in all		Astrocytes: 880.0;Excitatory neurons: 261.2;Inhibitory neurons: 518.5;Microglial cells: 450.0;Oligodendrocyte precursor cells: 858.4;Oligodendrocytes: 738.6	Low cancer specificity	Detected in all			Low region specificity	Detected in all			Low immune cell specificity	Detected in many			Low lineage specificity	Detected in all			Low cancer specificity	Detected in all			Liver - Hepatocytes, Thyroid - Thyroid glandular cells	Low region specificity	Detected in all			Low region specificity	Detected in all			HPA050992	Approved		Approved	Nucleoplasm,Golgi apparatus,Cytosol							Cluster 30: Non-specific - DNA binding	Cluster 32: Endocrine & Neural - Unknown function	Cluster 55: Non-specific - Transcription	Cluster 12: Bone cancer - Neuronal signaling	Cluster 76: Oligodendrocyte precursor - Unknown function	4	Golgi apparatus	Nucleoplasm, Cytosol	HPA050992: AB_2681299	prognostic unfavorable (9.07e-5)	unprognostic (1.14e-2)	unprognostic (1.92e-1)	unprognostic (9.27e-2)	unprognostic (2.32e-1)	unprognostic (1.81e-1)	unprognostic (6.24e-2)	unprognostic (1.69e-1)	unprognostic (1.65e-1)	unprognostic (3.61e-3)	unprognostic (4.33e-2)	unprognostic (3.50e-2)	prognostic favorable (4.49e-5)	unprognostic (3.75e-1)	unprognostic (1.78e-1)	unprognostic (2.36e-2)	unprognostic (1.77e-1)
TCF12	1.21587e-35	0.768941	0.878	0.887	3.65539e-31	High-mito(G2/S)	bHLHb20, HEB, HsT17266, HTF4, p64	ENSG00000140262	Transcription factor 12	Q99081	15	56918623-57299281	Cancer-related genes, Disease related genes, Human disease related genes, Predicted intracellular proteins, Transcription factors	Differentiation, Neurogenesis, Transcription, Transcription regulation	Developmental protein, DNA-binding	Cancer-related genes, Craniosynostosis, Disease variant, Hypogonadotropic hypogonadism, Kallmann syndrome	Evidence at protein level	Evidence at protein level	Evidence at protein level	Evidence at protein level	Low tissue specificity	Detected in all			Cell type enhanced	Detected in all		Inhibitory neurons: 306.6;Microglial cells: 420.5;Oligodendrocyte precursor cells: 580.1;Oligodendrocytes: 1407.9	Low cancer specificity	Detected in all			Low region specificity	Detected in all			Low immune cell specificity	Detected in all			Low lineage specificity	Detected in all			Low cancer specificity	Detected in all			Prostate - Fibroblasts, Testis - Spermatogonia	Low region specificity	Detected in all			Low region specificity	Detected in all			CAB004432, HPA065827	Approved		Supported	Nucleoplasm,Nuclear speckles							Cluster 33: Non-specific - ATP binding	Cluster 71: Thymus - Adaptive immune response	Cluster 13: Oligodendrocytes - Mixed function	Cluster 10: Ciliated cells - Ion channel activity	Cluster 51: Oligodendrocytes - Unknown function	28	Nucleoplasm, Nuclear speckles		CAB004432: AB_671267, HPA065827: AB_2685564	unprognostic (1.19e-1)	unprognostic (1.11e-1)	unprognostic (8.26e-2)	unprognostic (1.65e-1)	unprognostic (2.07e-3)	unprognostic (1.11e-1)	unprognostic (6.63e-2)	unprognostic (1.85e-1)	prognostic unfavorable (8.89e-4)	unprognostic (7.83e-2)	unprognostic (7.26e-3)	unprognostic (5.57e-3)	prognostic unfavorable (5.24e-5)	unprognostic (2.03e-1)	unprognostic (2.93e-1)	unprognostic (3.15e-2)	unprognostic (1.41e-1)
MEIS1	1.27203e-35	0.960884	0.859	0.767	3.82422e-31	High-mito(G2/S)		ENSG00000143995	Meis homeobox 1	O00470	2	66433452-66573869	Predicted intracellular proteins, Transcription factors	Transcription	Activator, Developmental protein, DNA-binding		Evidence at protein level	Evidence at protein level	Evidence at protein level	Evidence at protein level	Low tissue specificity	Detected in all			Cell type enhanced	Detected in many		Endometrial stromal cells: 106.8;Oligodendrocytes: 211.7;Rod photoreceptor cells: 133.7	Cancer enhanced	Detected in many		ovarian cancer: 18.2	Low region specificity	Detected in all			Immune cell enhanced	Detected in some		NK-cell: 1.6;plasmacytoid DC: 1.3	Low lineage specificity	Detected in many			Cancer enhanced	Detected in all		Neuroblastoma: 38.0	Kidney - Fibroblasts	Low region specificity	Detected in all			Low region specificity	Detected in all			CAB011521, HPA056000, HPA058641	Approved		Supported	Nucleoplasm							Cluster 41: Basophils - Unknown function	Cluster 41: Smooth muscle tissue - ECM organization	Cluster 26: Oligodendrocytes - Mixed function	Cluster 17: Neuroblastoma - Neuronal signaling	Cluster 9: Endometrial stromal cells - Transcription	3	Nucleoplasm		CAB011521: AB_776272, HPA056000: AB_2683004, HPA058641: AB_2683784	unprognostic (6.84e-2)	unprognostic (1.08e-1)	unprognostic (3.43e-2)	unprognostic (1.34e-1)	unprognostic (4.22e-1)	prognostic favorable (2.70e-5)	unprognostic (2.45e-2)	unprognostic (7.78e-3)	unprognostic (2.36e-2)	unprognostic (5.91e-2)	unprognostic (1.07e-1)	unprognostic (1.92e-1)	prognostic unfavorable (1.69e-4)	unprognostic (6.52e-2)	unprognostic (9.71e-2)	unprognostic (4.13e-2)	unprognostic (2.01e-2)
KANSL1	1.13327e-34	0.781249	0.87	0.881	3.40706e-30	High-mito(G2/S)	CENP-36, DKFZP727C091, KIAA1267, MSL1v1, NSL1	ENSG00000120071	KAT8 regulatory NSL complex subunit 1	Q7Z3B3	17	46029916-46225389	Disease related genes, Human disease related genes, Predicted intracellular proteins		Chromatin regulator	Disease variant, Intellectual disability	Evidence at protein level	Evidence at protein level	Evidence at protein level	Evidence at protein level	Low tissue specificity	Detected in many			Cell type enhanced	Detected in many		Excitatory neurons: 323.3;Oligodendrocytes: 322.2;Rod photoreceptor cells: 319.2	Low cancer specificity	Detected in all			Low region specificity	Detected in all			Not detected in immune cells	Not detected			Not detected	Not detected			Low cancer specificity	Detected in all			Testis - Spermatogonia	Low region specificity	Detected in all			Low region specificity	Detected in all			HPA006874, HPA007208	Approved		Supported	Nucleoplasm			No	No			Cluster 24: Non-specific - Transcription	Cluster 4: Testis - Basic cellular processes	Cluster 2: Neurons - Nucleosome	Cluster 27: Breast cancer - Unknown function	Cluster 55: Non-specific - Transcription	22	Nucleoplasm		HPA006874: AB_1852393, HPA007208: AB_1852395	unprognostic (2.46e-1)	unprognostic (2.55e-1)	unprognostic (2.11e-1)	unprognostic (1.37e-1)	unprognostic (2.33e-2)	unprognostic (4.45e-2)	prognostic unfavorable (3.74e-4)	unprognostic (1.54e-2)	unprognostic (9.28e-2)	unprognostic (7.79e-3)	unprognostic (2.01e-1)	unprognostic (1.16e-1)	unprognostic (2.84e-2)	unprognostic (6.13e-2)	unprognostic (1.29e-1)	unprognostic (5.76e-2)	unprognostic (1.33e-2)
CHST11	3.77319e-34	0.754485	0.917	0.93	1.13437e-29	High-mito(G2/S)	C4ST, C4St-1, C4ST1, HSA269537	ENSG00000171310	Carbohydrate sulfotransferase 11	Q9NPF2	12	104455295-104762014	Disease related genes, Enzymes, Metabolic proteins, Potential drug targets, Predicted intracellular proteins	Carbohydrate metabolism	Transferase	Disease variant, Dwarfism	Evidence at protein level	Evidence at transcript level	Evidence at protein level	Evidence at protein level	Tissue enhanced	Detected in all		bone marrow: 38.5;choroid plexus: 33.8	Group enriched	Detected in many	4	Microglial cells: 268.4;Oligodendrocyte precursor cells: 950.4	Low cancer specificity	Detected in all			Low region specificity	Detected in all			Group enriched	Detected in many	4	basophil: 12.8;eosinophil: 11.3;neutrophil: 15.7	Lineage enriched	Detected in all	5	granulocytes: 15.7	Low cancer specificity	Detected in all			Adipose visceral - Adipose progenitor cells	Low region specificity	Detected in all			Low region specificity	Detected in all			HPA052828	Approved		Approved	Golgi apparatus	Intracellular and membrane	Enzyme				55000	Cluster 42: Non-specific - Vesicular transport	Cluster 81: Lymphoid tissue & Bone marrow - Innate immune response	Cluster 42: Choroid plexus - Mitochondria	Cluster 71: Lymphoma - Inflammatory response	Cluster 76: Oligodendrocyte precursor - Unknown function		Golgi apparatus		HPA052828: AB_2681966	unprognostic (6.35e-2)	unprognostic (2.68e-3)	unprognostic (2.28e-2)	unprognostic (7.53e-2)	unprognostic (3.45e-2)	unprognostic (2.64e-2)	unprognostic (1.64e-3)	unprognostic (9.21e-3)	unprognostic (3.12e-1)	unprognostic (9.02e-2)	unprognostic (1.22e-2)	unprognostic (5.44e-2)	prognostic unfavorable (7.59e-11)	unprognostic (1.64e-2)	unprognostic (5.60e-2)	unprognostic (5.40e-3)	prognostic unfavorable (8.42e-4)
JMJD1C	5.93973e-34	0.749133	0.913	0.927	1.78572e-29	High-mito(G2/S)	DKFZp761F0118, FLJ14374, KDM3C, KIAA1380, TRIP8	ENSG00000171988	Jumonji domain containing 1C	Q15652	10	63167221-63521850	Predicted intracellular proteins	Transcription, Transcription regulation	Chromatin regulator, Dioxygenase, Oxidoreductase		Evidence at protein level	Evidence at protein level	Evidence at protein level	Evidence at protein level	Low tissue specificity	Detected in all			Cell type enhanced	Detected in all		Excitatory neurons: 570.3	Low cancer specificity	Detected in all			Low region specificity	Detected in all			Immune cell enhanced	Detected in many		neutrophil: 14.1	Low lineage specificity	Detected in all			Low cancer specificity	Detected in all			Testis - Spermatocytes, Testis - Spermatogonia	Low region specificity	Detected in all			Low region specificity	Detected in all			HPA056175, HPA066195	Approved		Supported	Nucleoplasm,Cytosol			No	No			Cluster 20: Non-specific - DNA binding	Cluster 40: Non-specific - Transcription	Cluster 35: Non-specific - DNA binding	Cluster 52: Non-specific - Mitochondria	Cluster 29: Monocytes - Innate immune response	1	Nucleoplasm	Cytosol	HPA056175: AB_2683057, HPA066195: AB_2685634	unprognostic (7.72e-2)	unprognostic (5.57e-2)	unprognostic (9.44e-2)	unprognostic (1.63e-1)	unprognostic (2.87e-2)	unprognostic (6.91e-2)	unprognostic (3.85e-1)	unprognostic (2.54e-2)	unprognostic (1.17e-1)	unprognostic (1.29e-2)	unprognostic (2.22e-3)	unprognostic (1.27e-1)	unprognostic (3.39e-3)	unprognostic (7.51e-2)	unprognostic (2.53e-1)	unprognostic (4.18e-2)	unprognostic (1.13e-1)
RUNX1	7.27257e-34	0.710319	0.933	0.932	2.18643e-29	High-mito(G2/S)	AML1, AMLCR1, CBFA2, PEBP2A2	ENSG00000159216	RUNX family transcription factor 1	Q01196	21	34787801-36004667	Cancer-related genes, Disease related genes, Human disease related genes, Plasma proteins, Predicted intracellular proteins, Transcription factors	Transcription, Transcription regulation	Activator, DNA-binding, Repressor	Cancer-related genes, Disease variant, Proto-oncogene	Evidence at protein level	Evidence at protein level	Evidence at protein level	Evidence at protein level	Tissue enhanced	Detected in many		bone marrow: 44.9	Cell type enhanced	Detected in many		Microglial cells: 187.0;Mucus glandular cells: 176.7;Salivary duct cells: 212.3	Low cancer specificity	Detected in all			Low region specificity	Detected in all			Immune cell enhanced	Detected in many		basophil: 24.0	Lineage enriched	Detected in all	5	granulocytes: 24.0	Low cancer specificity	Detected in many			Prostate - Urothelial cells	Not detected	Not detected			Low region specificity	Detected in all			HPA004176, HPA037912	Enhanced		Enhanced	Nucleoplasm,Vesicles			No	No			Cluster 22: Eosinophils - Transcription	Cluster 77: Bone marrow - Cell proliferation	Cluster 20: Macrophages & Microglia - Immune response	Cluster 6: Leukemia - Signal transduction	Cluster 17: Breast glandular cells - Lactation	6	Nucleoplasm	Vesicles	HPA004176: AB_1078412, HPA037912: AB_2675733	unprognostic (4.06e-3)	unprognostic (2.35e-2)	unprognostic (1.42e-2)	unprognostic (1.52e-1)	unprognostic (5.15e-3)	unprognostic (2.62e-1)	unprognostic (5.87e-2)	unprognostic (1.15e-1)	unprognostic (1.13e-1)	unprognostic (1.12e-3)	unprognostic (2.33e-2)	unprognostic (3.47e-2)	prognostic unfavorable (3.44e-15)	unprognostic (1.48e-1)	unprognostic (1.50e-1)	unprognostic (6.17e-2)	unprognostic (5.47e-2)
GPHN	1.13021e-33	1.52827	0.657	0.477	3.39787e-29	High-mito(G2/S)	KIAA1385	ENSG00000171723	Gephyrin	Q9NQX3	14	66507407-67181803	Cancer-related genes, Disease related genes, Enzymes, Human disease related genes, Metabolic proteins, Potential drug targets, Predicted intracellular proteins	Molybdenum cofactor biosynthesis	Multifunctional enzyme, Transferase	Cancer-related genes, Disease variant	Evidence at protein level	Evidence at protein level	Evidence at protein level	Evidence at protein level	Tissue enhanced	Detected in all		brain: 65.2;liver: 60.9	Group enriched	Detected in many	4	Astrocytes: 467.6;Excitatory neurons: 663.1;Inhibitory neurons: 829.9;Oligodendrocyte precursor cells: 540.5;Oligodendrocytes: 556.0	Low cancer specificity	Detected in all			Low region specificity	Detected in all			Low immune cell specificity	Detected in many			Low lineage specificity	Detected in many			Low cancer specificity	Detected in all			Liver - Hepatocytes, Thyroid - Thyroid glandular cells	Low region specificity	Detected in all			Low region specificity	Detected in all			HPA003116, CAB004419, HPA024694	Enhanced		Approved	Vesicles,Cytosol						6900	Cluster 9: T-regs - Cell cycle regulation	Cluster 69: Liver - Oxidoreductase activity	Cluster 16: Non-specific - Transcription	Cluster 30: Non-specific - Gene expression regulation	Cluster 69: Neurons - Neuronal signaling	2	Vesicles	Cytosol	CAB004419: AB_627670, HPA003116: AB_1078963, HPA024694: AB_1849616	unprognostic (8.37e-2)	unprognostic (2.53e-2)	unprognostic (2.42e-1)	unprognostic (1.20e-1)	unprognostic (5.14e-2)	unprognostic (4.89e-3)	unprognostic (8.29e-2)	unprognostic (1.41e-2)	unprognostic (1.42e-1)	unprognostic (2.23e-1)	unprognostic (2.49e-2)	unprognostic (8.54e-2)	prognostic favorable (5.25e-12)	unprognostic (9.81e-2)	unprognostic (2.27e-1)	unprognostic (7.50e-2)	prognostic unfavorable (4.61e-5)
SMARCC1	1.3306e-33	0.815852	0.804	0.808	4.00033e-29	High-mito(G2/S)	BAF155, CRACC1, Rsc8, SRG3	ENSG00000173473	SWI/SNF related, matrix associated, actin dependent regulator of chromatin subfamily c member 1	Q92922	3	47585269-47782106	Plasma proteins, Predicted intracellular proteins, Transcription factors	Neurogenesis, Transcription, Transcription regulation	Chromatin regulator		Evidence at protein level	Evidence at protein level	Evidence at protein level	Evidence at protein level	Low tissue specificity	Detected in all			Low cell type specificity	Detected in all			Low cancer specificity	Detected in all			Low region specificity	Detected in all			Low immune cell specificity	Detected in all			Low lineage specificity	Detected in all			Low cancer specificity	Detected in all			Testis - Spermatocytes	Low region specificity	Detected in all			Low region specificity	Detected in all			CAB011576, CAB016336, HPA024352, HPA026853	Supported		Enhanced	Nucleoplasm						31000	Cluster 5: Non-specific - Cell proliferation	Cluster 71: Thymus - Adaptive immune response	Cluster 13: Oligodendrocytes - Mixed function	Cluster 8: Non-specific - Basic cellular processes	Cluster 39: Non-specific - Basic cellular processes	31	Nucleoplasm		CAB011576: AB_2191988, CAB016336: AB_671095, HPA024352: AB_1857274, HPA026853: AB_10603030	unprognostic (3.47e-1)	unprognostic (1.65e-1)	prognostic favorable (3.34e-4)	unprognostic (2.54e-1)	unprognostic (1.83e-2)	unprognostic (3.70e-2)	prognostic unfavorable (3.37e-4)	unprognostic (1.33e-2)	unprognostic (4.28e-3)	unprognostic (6.92e-2)	unprognostic (5.53e-2)	unprognostic (2.78e-2)	unprognostic (1.66e-2)	unprognostic (7.99e-2)	unprognostic (3.84e-1)	unprognostic (2.31e-2)	unprognostic (2.45e-1)
AUTS2	1.36412e-33	1.15355	0.739	0.632	4.10108e-29	High-mito(G2/S)	FBRSL2, KIAA0442	ENSG00000158321	Activator of transcription and developmental regulator AUTS2	Q8WXX7	7	69598296-70793506	Disease related genes, Human disease related genes, Plasma proteins, Predicted intracellular proteins	Transcription, Transcription regulation		Autism, Autism spectrum disorder, Intellectual disability	Evidence at protein level	Evidence at transcript level	Evidence at protein level	Evidence at protein level	Tissue enhanced	Detected in all		salivary gland: 46.8	Cell type enhanced	Detected in many		Astrocytes: 567.9;Excitatory neurons: 842.3;Inhibitory neurons: 1345.0;Microglial cells: 557.4;Oligodendrocytes: 1146.0	Low cancer specificity	Detected in all			Low region specificity	Detected in all			Immune cell enhanced	Detected in many		memory B-cell: 8.0;naive B-cell: 9.3	Low lineage specificity	Detected in many			Low cancer specificity	Detected in all				Low region specificity	Detected in all			Low region specificity	Detected in all			HPA000390	Approved		Approved	Nucleoplasm,Cytosol			Yes	No			Cluster 14: Non-specific - Unknown function	Cluster 37: Liver & Intestine - Lipid metabolism	Cluster 19: Astrocytes - Mixed function	Cluster 6: Leukemia - Signal transduction	Cluster 69: Neurons - Neuronal signaling	3	Nucleoplasm	Cytosol	HPA000390: AB_1845218	unprognostic (8.73e-3)	unprognostic (2.24e-1)	unprognostic (4.62e-2)	unprognostic (8.78e-2)	unprognostic (2.44e-2)	unprognostic (1.04e-1)	unprognostic (1.65e-2)	unprognostic (2.68e-2)	unprognostic (1.07e-3)	unprognostic (3.33e-2)	unprognostic (3.52e-2)	unprognostic (8.46e-2)	unprognostic (3.29e-3)	unprognostic (1.76e-2)	unprognostic (2.47e-1)	unprognostic (3.04e-1)	unprognostic (7.33e-2)
ADK	1.92698e-33	0.892408	0.853	0.822	5.79327e-29	High-mito(G2/S)	AK	ENSG00000156110	Adenosine kinase	P55263	10	74151202-74709963	Disease related genes, Enzymes, Human disease related genes, Metabolic proteins, Potential drug targets, Predicted intracellular proteins	Purine salvage	Kinase, Transferase	Disease variant	Evidence at protein level	Evidence at protein level	Evidence at protein level	Evidence at protein level	Tissue enhanced	Detected in all		liver: 146.5	Cell type enhanced	Detected in all		Excitatory neurons: 237.0;Inhibitory neurons: 275.7	Low cancer specificity	Detected in all			Low region specificity	Detected in all			Low immune cell specificity	Detected in all			Low lineage specificity	Detected in all			Low cancer specificity	Detected in all			Liver - Hepatocytes, Lung - Alveolar cells type 2, Testis - Sertoli cells, Thyroid - Thyroid glandular cells	Low region specificity	Detected in all			Low region specificity	Detected in all			CAB032876, HPA038391, HPA038409, HPA075222	Approved		Supported	Nucleoplasm,Plasma membrane,Cytosol						920000	Cluster 23: B-cells - Immunoglobulins	Cluster 1: Liver & Kidney - Metabolism	Cluster 14: Neurons - Synaptic function	Cluster 52: Non-specific - Mitochondria	Cluster 8: Neurons - Neuronal signaling		Nucleoplasm, Cytosol	Plasma membrane	CAB032876: AB_2242229, HPA038391: AB_2675990, HPA038409: AB_10675798, HPA075222:	unprognostic (1.55e-3)	unprognostic (1.09e-1)	unprognostic (1.88e-1)	unprognostic (2.62e-2)	unprognostic (2.52e-2)	prognostic unfavorable (1.93e-4)	prognostic favorable (9.91e-4)	unprognostic (2.64e-1)	unprognostic (2.88e-1)	unprognostic (1.55e-1)	unprognostic (8.15e-3)	unprognostic (2.51e-1)	unprognostic (1.89e-3)	unprognostic (2.03e-1)	unprognostic (2.88e-2)	unprognostic (4.97e-3)	unprognostic (2.95e-2)
PHLPP1	6.87544e-33	1.1994	0.744	0.609	2.06703e-28	High-mito(G2/S)	KIAA0606, PHLPP, PLEKHE1, PPM3A, SCOP	ENSG00000081913	PH domain and leucine rich repeat protein phosphatase 1	O60346	18	62715541-62980433	Enzymes, Predicted intracellular proteins	Apoptosis	Hydrolase, Protein phosphatase	Tumor suppressor	Evidence at protein level	Evidence at transcript level	Evidence at protein level	Evidence at protein level	Tissue enhanced	Detected in all		brain: 32.0	Group enriched	Detected in many	10	Astrocytes: 401.9;Oligodendrocyte precursor cells: 505.1;Oligodendrocytes: 1548.0	Low cancer specificity	Detected in all			Low region specificity	Detected in all			Group enriched	Detected in some	7	neutrophil: 4.0;T-reg: 1.3	Group enriched	Detected in many	7	granulocytes: 4.0;T-cells: 1.3	Low cancer specificity	Detected in all			Liver - Hepatocytes, Thyroid - Thyroid glandular cells	Low region specificity	Detected in all			Low region specificity	Detected in all			HPA020200	Approved				Intracellular and membrane	Enzyme					Cluster 4: Neutrophils - Degranulation	Cluster 33: Brain - Neuronal signaling	Cluster 11: White matter - Signal transduction	Cluster 6: Leukemia - Signal transduction	Cluster 51: Oligodendrocytes - Unknown function	12			HPA020200: AB_2670383	unprognostic (1.38e-1)	unprognostic (3.61e-2)	unprognostic (2.26e-1)	unprognostic (1.18e-1)	unprognostic (1.89e-1)	unprognostic (3.07e-2)	unprognostic (5.57e-2)	unprognostic (5.24e-1)	unprognostic (1.63e-1)	unprognostic (3.10e-1)	unprognostic (2.95e-1)	unprognostic (6.03e-2)	prognostic favorable (5.35e-8)	unprognostic (1.52e-1)	unprognostic (3.49e-2)	unprognostic (8.13e-2)	unprognostic (8.25e-2)
HNRNPH1	1.29794e-32	0.968137	0.848	0.82	3.90212e-28	High-mito(G2/S)	hnRNPH, HNRPH1	ENSG00000169045	Heterogeneous nuclear ribonucleoprotein H1	P31943	5	179614178-179634784	Plasma proteins, Predicted intracellular proteins	mRNA processing, mRNA splicing	Ribonucleoprotein, RNA-binding	Disease variant, Intellectual disability	Evidence at protein level	Evidence at protein level	Evidence at protein level	Evidence at protein level	Low tissue specificity	Detected in all			Low cell type specificity	Detected in all			Low cancer specificity	Detected in all			Low region specificity	Detected in all			Low immune cell specificity	Detected in all			Low lineage specificity	Detected in all			Low cancer specificity	Detected in all								Low region specificity	Detected in all			HPA000914, HPA001359, HPA016884, CAB032820	Supported		Enhanced	Nucleoplasm						2800000	Cluster 5: Non-specific - Cell proliferation	Cluster 40: Non-specific - Transcription	Cluster 15: Non-specific - Transcription	Cluster 22: Non-specific - mRNA splicing & Cell cycle	Cluster 80: Non-specific - Transcription	30	Nucleoplasm		CAB032820: AB_2248257, HPA000914: AB_2666143, HPA001359: AB_1079076, HPA016884: AB_1856444	unprognostic (9.01e-2)	unprognostic (3.83e-1)	unprognostic (3.45e-3)	unprognostic (8.82e-2)	unprognostic (1.01e-1)	prognostic favorable (7.85e-4)	prognostic unfavorable (3.29e-7)	unprognostic (7.99e-2)	unprognostic (6.22e-3)	unprognostic (1.56e-1)	unprognostic (8.65e-3)	unprognostic (8.64e-3)	prognostic unfavorable (3.46e-4)	unprognostic (1.40e-2)	unprognostic (1.54e-1)	unprognostic (2.40e-3)	unprognostic (1.72e-3)
MT-ND2	2.42924e-32	0.565237	0.965	0.992	7.30327e-28	High-mito(G2/S)	MTND2, NAD2, ND2	ENSG00000198763	Mitochondrially encoded NADH:ubiquinone oxidoreductase core subunit 2	P03891	MT	4470-5511	Disease related genes, Enzymes, Human disease related genes, Metabolic proteins, Potential drug targets, Predicted membrane proteins	Electron transport, Respiratory chain, Transport	Translocase	Alzheimer disease, Amyloidosis, Disease variant, Leber hereditary optic neuropathy, Leigh syndrome, Neurodegeneration, Primary mitochondrial disease	Evidence at protein level	Evidence at transcript level	Evidence at protein level	Evidence at protein level	Tissue enhanced	Detected in all		brain: 110717.6;heart muscle: 126601.2	Cell type enhanced	Detected in all		Cardiomyocytes: 32821.9;Proximal enterocytes: 18329.0	Low cancer specificity	Detected in all			Low region specificity	Detected in all			Immune cell enriched	Detected in all	6	basophil: 16897.8	Lineage enriched	Detected in all	10	granulocytes: 16897.8	Low cancer specificity	Detected in all				Low region specificity	Detected in all			Low region specificity	Detected in all														Cluster 22: Eosinophils - Transcription	Cluster 23: Non-specific - Cellular respiration	Cluster 42: Choroid plexus - Mitochondria	Cluster 53: Squamous epithelial cells - Keratinization	Cluster 68: Cardiomyocytes - Muscle contraction					unprognostic (5.82e-3)	unprognostic (1.58e-2)	unprognostic (1.53e-2)	unprognostic (1.36e-1)	unprognostic (4.77e-1)	unprognostic (4.79e-2)	unprognostic (9.56e-3)	unprognostic (3.74e-2)	unprognostic (2.18e-1)	unprognostic (3.38e-3)	unprognostic (4.55e-3)	unprognostic (3.79e-2)	unprognostic (4.35e-2)	unprognostic (3.94e-2)	unprognostic (2.11e-1)	unprognostic (5.92e-2)	unprognostic (4.35e-2)
ZNF804A	5.2986e-32	1.15919	0.795	0.679	1.59297e-27	High-mito(G2/S)	C2orf10	ENSG00000170396	Zinc finger protein 804A	Q7Z570	2	184598529-184939492	Predicted intracellular proteins				Evidence at protein level	Evidence at transcript level	Evidence at transcript level	Evidence at protein level	Tissue enhanced	Detected in some		brain: 3.5;retina: 3.7	Group enriched	Detected in some	9	Excitatory neurons: 258.8;Inhibitory neurons: 650.7;Oligodendrocyte precursor cells: 175.0	Cancer enhanced	Detected in single		glioma: 0.9	Low region specificity	Detected in many			Not detected in immune cells	Not detected			Not detected	Not detected			Cancer enhanced	Detected in many		lymphoma: 8.9;Neuroblastoma: 10.8	Colon - Colon enteroendocrine cells, Kidney - Podocytes, Testis - Spermatogonia	Low region specificity	Detected in all			Low region specificity	Detected in all			HPA029195	Uncertain		Approved	Endoplasmic reticulum								Cluster 17: Neuronal - Synaptic function	Cluster 10: Cerebellum - Nucleic acid binding	Cluster 3: Rhabdoid - Membrane components	Cluster 69: Neurons - Neuronal signaling		Endoplasmic reticulum		HPA029195: AB_10603011	unprognostic (1.10e-1)	unprognostic (1.00e-1)	unprognostic (1.06e-2)	unprognostic (2.05e-2)	unprognostic (1.08e-2)	unprognostic (1.26e-2)	unprognostic (1.50e-1)	unprognostic (2.41e-1)	unprognostic (4.45e-1)	unprognostic (2.38e-2)	unprognostic (2.83e-2)	unprognostic (5.20e-2)	unprognostic (4.98e-4)	unprognostic (6.21e-2)	unprognostic (4.04e-1)	unprognostic (8.45e-2)	unprognostic (4.93e-2)
KDM6A	5.97104e-32	0.9151	0.845	0.86	1.79513e-27	High-mito(G2/S)	UTX	ENSG00000147050	Lysine demethylase 6A	O15550	X	44873188-45112779	Cancer-related genes, Disease related genes, Enzymes, Human disease related genes, Potential drug targets, Predicted intracellular proteins		Chromatin regulator, Dioxygenase, Oxidoreductase	Cancer-related genes, Intellectual disability	Evidence at protein level	Evidence at protein level	Evidence at protein level	Evidence at protein level	Low tissue specificity	Detected in all			Cell type enhanced	Detected in many		Microglial cells: 110.9;Oligodendrocyte precursor cells: 110.8;Oligodendrocytes: 246.3	Low cancer specificity	Detected in all			Low region specificity	Detected in all			Low immune cell specificity	Detected in all			Low lineage specificity	Detected in all			Low cancer specificity	Detected in all			Testis - Sertoli cells	Low region specificity	Detected in all			Low region specificity	Detected in all			HPA000568, HPA001165, HPA002111	Enhanced		Approved	Nucleoplasm,Nucleoli,Nucleoli rim	Intracellular and membrane	Enzyme					Cluster 5: Non-specific - Cell proliferation	Cluster 66: Non-specific - Transcription	Cluster 11: White matter - Signal transduction	Cluster 30: Non-specific - Gene expression regulation	Cluster 78: NK-cells & T-cells - Immune system & Transcription	4	Nucleoli, Nucleoli rim	Nucleoplasm	HPA000568: AB_1858705, HPA001165: AB_1080541, HPA002111: AB_1858704	unprognostic (1.73e-3)	unprognostic (6.86e-3)	unprognostic (1.45e-2)	unprognostic (1.36e-1)	unprognostic (1.72e-1)	unprognostic (2.65e-2)	unprognostic (2.58e-3)	unprognostic (8.22e-3)	unprognostic (3.23e-1)	unprognostic (2.44e-1)	unprognostic (2.56e-1)	unprognostic (1.07e-1)	unprognostic (2.73e-1)	unprognostic (2.24e-2)	unprognostic (5.18e-2)	unprognostic (1.26e-1)	unprognostic (3.16e-2)
SMC5	6.73423e-32	1.09565	0.758	0.704	2.02458e-27	High-mito(G2/S)	KIAA0594, SMC5L1	ENSG00000198887	Structural maintenance of chromosomes 5	Q8IY18	9	70258978-70354873	Predicted intracellular proteins	Cell cycle, Cell division, DNA damage, DNA recombination, DNA repair, Mitosis			Evidence at protein level	Evidence at protein level	Evidence at protein level	Evidence at protein level	Low tissue specificity	Detected in all			Low cell type specificity	Detected in all			Low cancer specificity	Detected in all			Low region specificity	Detected in all			Low immune cell specificity	Detected in all			Low lineage specificity	Detected in all			Low cancer specificity	Detected in all				Low region specificity	Detected in all							HPA054900	Supported		Supported	Nuclear speckles							Cluster 45: Eosinophils - Unknown function	Cluster 16: Non-specific - Transcription	Cluster 55: Non-specific - Transcription	Cluster 43: Non-specific - Basic cellular processes	Cluster 55: Non-specific - Transcription	4	Nuclear speckles		HPA054900: AB_2682634	unprognostic (2.55e-1)	unprognostic (1.82e-1)	unprognostic (1.24e-2)	unprognostic (1.40e-1)	unprognostic (2.72e-1)	unprognostic (8.04e-3)	unprognostic (2.15e-2)	unprognostic (1.20e-1)	unprognostic (3.80e-2)	unprognostic (2.23e-1)	unprognostic (3.36e-2)	unprognostic (7.30e-2)	unprognostic (1.71e-2)	unprognostic (2.73e-2)	unprognostic (2.54e-1)	unprognostic (1.62e-1)	unprognostic (1.80e-1)
FOXP1	7.32864e-32	0.626908	0.928	0.968	2.20328e-27	High-mito(G2/S)	12CC4, hFKH1B, HSPC215, QRF1	ENSG00000114861	Forkhead box P1	Q9H334	3	70954693-71583978	Cancer-related genes, Disease related genes, Plasma proteins, Predicted intracellular proteins, Transcription factors	Transcription, Transcription regulation	DNA-binding, Repressor	Cancer-related genes, Disease variant, Intellectual disability	Evidence at protein level	Evidence at protein level	Evidence at protein level	Evidence at protein level	Low tissue specificity	Detected in all			Low cell type specificity	Detected in all			Low cancer specificity	Detected in all			Low region specificity	Detected in all			Low immune cell specificity	Detected in all			Low lineage specificity	Detected in all			Low cancer specificity	Detected in many			Skin - Endothelial cells	Region enhanced	Detected in all		basal ganglia: 102.6	Low region specificity	Detected in all			HPA003876, CAB011501	Supported		Supported	Nucleoplasm							Cluster 43: Non-specific - Transcription & Translation	Cluster 77: Bone marrow - Cell proliferation	Cluster 53: Neurons - Mixed function	Cluster 55: Lymphoma - Immune response	Cluster 64: Non-specific - Ribosome	2	Nucleoplasm		CAB011501: AB_732428, HPA003876: AB_1078907	unprognostic (2.31e-1)	unprognostic (4.35e-3)	unprognostic (2.09e-2)	unprognostic (3.54e-2)	unprognostic (2.69e-1)	unprognostic (2.81e-3)	unprognostic (1.68e-1)	unprognostic (1.00e-1)	unprognostic (1.23e-1)	unprognostic (2.03e-1)	unprognostic (4.38e-3)	unprognostic (3.40e-1)	unprognostic (6.14e-2)	unprognostic (1.05e-1)	unprognostic (8.65e-2)	unprognostic (1.27e-1)	unprognostic (6.05e-2)
ANKRD36	8.64526e-32	1.48393	0.628	0.465	2.59911e-27	High-mito(G2/S)	UNQ2430	ENSG00000135976	Ankyrin repeat domain 36	A6QL64	2	97113153-97264521	Predicted intracellular proteins				Evidence at protein level	Evidence at protein level	Evidence at transcript level	Evidence at protein level	Tissue enhanced	Detected in many		bone marrow: 10.9;retina: 19.0	Cell type enhanced	Detected in many		Excitatory neurons: 232.5;Inhibitory neurons: 244.4;Oligodendrocyte precursor cells: 145.7;Oligodendrocytes: 202.7	Low cancer specificity	Detected in some			Low region specificity	Detected in all			Low immune cell specificity	Detected in many			Low lineage specificity	Detected in many			Low cancer specificity	Detected in all												HPA051757, HPA057661			Approved	Nucleoplasm,Cytosol							Cluster 3: Non-specific - Nuclear processes	Cluster 40: Non-specific - Transcription	Cluster 37: Neurons - Mixed function	Cluster 56: Non-specific - Sensory perception	Cluster 69: Neurons - Neuronal signaling		Nucleoplasm, Cytosol		HPA051757: AB_2681594, HPA057661: AB_2683494	unprognostic (4.24e-3)	unprognostic (7.59e-2)	unprognostic (6.15e-3)	unprognostic (9.86e-2)	unprognostic (9.83e-3)	unprognostic (5.25e-3)	unprognostic (5.65e-2)	unprognostic (1.49e-2)	unprognostic (4.37e-2)	unprognostic (1.94e-1)	unprognostic (1.00e-1)	unprognostic (2.51e-2)	unprognostic (9.14e-7)	unprognostic (1.67e-2)	unprognostic (2.23e-1)	unprognostic (2.64e-2)	unprognostic (1.75e-1)
MED13L	1.34009e-31	0.610829	0.907	0.959	4.02883e-27	High-mito(G2/S)	KIAA1025, THRAP2, TRAP240L	ENSG00000123066	Mediator complex subunit 13L	Q71F56	12	115957905-116277693	Disease related genes, Human disease related genes, Predicted intracellular proteins	Transcription, Transcription regulation	Activator, Repressor	Disease variant, Intellectual disability	Evidence at protein level	Evidence at transcript level	Evidence at protein level	Evidence at protein level	Low tissue specificity	Detected in all			Cell type enhanced	Detected in all		Microglial cells: 408.0;Oligodendrocyte precursor cells: 331.1	Low cancer specificity	Detected in all			Low region specificity	Detected in all			Immune cell enhanced	Detected in some		neutrophil: 3.6	Low lineage specificity	Detected in many			Low cancer specificity	Detected in all				Low region specificity	Detected in all			Low region specificity	Detected in all			HPA039445	Uncertain		Approved	Nucleoplasm,Golgi apparatus							Cluster 22: Eosinophils - Transcription	Cluster 40: Non-specific - Transcription	Cluster 15: Non-specific - Transcription	Cluster 38: Non-specific - Transcription	Cluster 55: Non-specific - Transcription	1	Nucleoplasm, Golgi apparatus		HPA039445: AB_10673532	unprognostic (1.81e-2)	unprognostic (1.87e-2)	unprognostic (3.32e-1)	unprognostic (4.60e-2)	unprognostic (5.69e-2)	unprognostic (1.74e-2)	unprognostic (2.55e-2)	unprognostic (1.96e-1)	unprognostic (1.78e-1)	unprognostic (8.62e-3)	unprognostic (1.54e-1)	unprognostic (5.08e-2)	unprognostic (1.83e-2)	unprognostic (6.82e-2)	unprognostic (1.54e-1)	unprognostic (4.56e-2)	unprognostic (4.64e-1)
DYRK1A	1.44806e-31	0.903239	0.859	0.854	4.35344e-27	High-mito(G2/S)	DYRK, DYRK1, MNBH	ENSG00000157540	Dual specificity tyrosine phosphorylation regulated kinase 1A	Q13627	21	37365573-37526358	Disease related genes, Enzymes, Human disease related genes, Potential drug targets, Predicted intracellular proteins	Host-virus interaction, Transcription, Transcription regulation	Kinase, Serine/threonine-protein kinase, Transferase, Tyrosine-protein kinase	Intellectual disability	Evidence at protein level	Evidence at protein level	Evidence at protein level	Evidence at protein level	Low tissue specificity	Detected in all			Cell type enhanced	Detected in many		Excitatory neurons: 151.4;Inhibitory neurons: 151.7;Microglial cells: 168.2;Oligodendrocyte precursor cells: 148.6;Oligodendrocytes: 146.3	Low cancer specificity	Detected in all			Low region specificity	Detected in all			Low immune cell specificity	Detected in many			Low lineage specificity	Detected in many			Low cancer specificity	Detected in all			Testis - Spermatogonia	Low region specificity	Detected in all			Low region specificity	Detected in all			HPA015323, HPA015810	Approved		Approved	Nucleoli fibrillar center,Cytosol							Cluster 20: Non-specific - DNA binding	Cluster 4: Testis - Basic cellular processes	Cluster 31: Non-specific - Transcription	Cluster 47: Leukemia - Hemostasis	Cluster 55: Non-specific - Transcription	12	Cytosol	Nucleoli fibrillar center	HPA015323: AB_1847922, HPA015810: AB_1847921	unprognostic (2.71e-1)	unprognostic (3.35e-2)	unprognostic (1.27e-1)	unprognostic (5.62e-2)	unprognostic (4.17e-2)	unprognostic (1.41e-1)	unprognostic (1.67e-1)	unprognostic (9.28e-2)	unprognostic (1.02e-1)	unprognostic (1.51e-1)	unprognostic (9.95e-2)	unprognostic (7.39e-2)	unprognostic (9.09e-2)	unprognostic (1.07e-1)	unprognostic (2.92e-2)	unprognostic (3.14e-1)	unprognostic (1.40e-2)
KMT2C	1.94618e-31	0.729331	0.885	0.924	5.851e-27	High-mito(G2/S)	HALR, KIAA1506, MLL3	ENSG00000055609	Lysine methyltransferase 2C	Q8NEZ4	7	152134922-152436644	Cancer-related genes, Disease related genes, Enzymes, Human disease related genes, Metabolic proteins, Plasma proteins, Potential drug targets, Predicted intracellular proteins	Transcription, Transcription regulation	Activator, Acyltransferase, Chromatin regulator, DNA-binding, Methyltransferase, Transferase	Cancer-related genes, Disease variant, Intellectual disability	Evidence at protein level	Evidence at protein level	Evidence at protein level	Evidence at protein level	Low tissue specificity	Detected in all			Cell type enhanced	Detected in all		Oligodendrocytes: 338.1	Low cancer specificity	Detected in all			Low region specificity	Detected in all			Low immune cell specificity	Detected in all			Low lineage specificity	Detected in all			Low cancer specificity	Detected in all				Low region specificity	Detected in all			Low region specificity	Detected in all			HPA062814, HPA074736			Supported	Nucleoplasm							Cluster 7: Non-specific - Innate immune response	Cluster 19: Non-specific - Basic cellular processes	Cluster 6: Non-specific - Immune response	Cluster 39: Non-specific - Transcription	Cluster 55: Non-specific - Transcription	5	Nucleoplasm		HPA062814: , HPA074736: AB_2686709	unprognostic (7.75e-2)	unprognostic (3.10e-1)	unprognostic (2.83e-1)	unprognostic (1.33e-2)	unprognostic (1.31e-1)	unprognostic (5.23e-3)	unprognostic (1.09e-1)	unprognostic (1.59e-2)	unprognostic (1.01e-1)	unprognostic (1.17e-1)	unprognostic (3.45e-1)	unprognostic (1.06e-1)	prognostic favorable (8.01e-6)	unprognostic (1.78e-1)	unprognostic (3.83e-1)	unprognostic (3.04e-2)	unprognostic (2.64e-1)
PAN3	2.59274e-31	0.689487	0.896	0.93	7.79481e-27	High-mito(G2/S)		ENSG00000152520	Poly(A) specific ribonuclease subunit PAN3	Q58A45	13	28138506-28295335	Enzymes, Predicted intracellular proteins	mRNA processing			Evidence at protein level	Evidence at transcript level	Evidence at protein level	Evidence at protein level	Low tissue specificity	Detected in all			Cell type enhanced	Detected in all		Inhibitory neurons: 147.9;Microglial cells: 200.4;Oligodendrocyte precursor cells: 160.8;Oligodendrocytes: 206.9	Low cancer specificity	Detected in all			Low region specificity	Detected in all			Low immune cell specificity	Detected in all			Low lineage specificity	Detected in all			Low cancer specificity	Detected in all				Low region specificity	Detected in all			Low region specificity	Detected in all			HPA028817	Approved										Cluster 32: Basophils - Transcription	Cluster 16: Non-specific - Transcription	Cluster 25: Non-specific - Transcription	Cluster 6: Leukemia - Signal transduction	Cluster 29: Monocytes - Innate immune response	5			HPA028817: AB_10602016	unprognostic (3.25e-2)	unprognostic (2.10e-1)	unprognostic (3.55e-2)	unprognostic (1.43e-1)	unprognostic (1.20e-1)	unprognostic (7.39e-2)	unprognostic (8.17e-2)	unprognostic (1.52e-1)	unprognostic (4.26e-3)	unprognostic (5.78e-2)	unprognostic (6.56e-2)	unprognostic (2.29e-2)	unprognostic (4.22e-2)	unprognostic (2.76e-2)	unprognostic (1.21e-1)	unprognostic (8.54e-2)	unprognostic (2.42e-2)
NDUFAF6	8.85494e-31	1.56093	0.595	0.428	2.66215e-26	High-mito(G2/S)	C8orf38, MGC40214	ENSG00000156170	NADH:ubiquinone oxidoreductase complex assembly factor 6	Q330K2	8	94895533-95116455	Disease related genes, Human disease related genes, Predicted intracellular proteins			Disease variant, Primary mitochondrial disease	Evidence at protein level	Evidence at protein level	Evidence at protein level	Evidence at protein level	Low tissue specificity	Detected in many			Low cell type specificity	Detected in all			Low cancer specificity	Detected in all			Low region specificity	Detected in all			Low immune cell specificity	Detected in many			Low lineage specificity	Detected in all			Low cancer specificity	Detected in all			Breast - Breast glandular cells, Heart muscle - Cardiomyocytes	Low region specificity	Detected in all			Low region specificity	Detected in all			HPA047148, HPA050545	Approved										Cluster 43: Non-specific - Transcription & Translation	Cluster 23: Non-specific - Cellular respiration	Cluster 14: Neurons - Synaptic function	Cluster 40: Non-specific - Unknown function	Cluster 15: Non-specific - Mixed function				HPA047148: AB_2679954, HPA050545: AB_2681166	unprognostic (1.97e-3)	unprognostic (1.62e-3)	unprognostic (2.46e-1)	unprognostic (1.29e-3)	unprognostic (8.73e-2)	unprognostic (3.45e-2)	unprognostic (7.62e-3)	unprognostic (2.52e-2)	unprognostic (9.61e-2)	unprognostic (3.85e-1)	unprognostic (3.09e-2)	unprognostic (4.35e-2)	unprognostic (4.04e-3)	unprognostic (9.44e-2)	unprognostic (1.57e-2)	unprognostic (1.45e-2)	unprognostic (2.32e-3)
CDK14	1.78549e-30	1.32252	0.668	0.506	5.3679e-26	High-mito(G2/S)	PFTAIRE1, PFTK1	ENSG00000058091	Cyclin dependent kinase 14	O94921	7	90466424-91210590	Enzymes, Predicted intracellular proteins	Cell cycle, Cell division, Wnt signaling pathway	Kinase, Serine/threonine-protein kinase, Transferase		Evidence at protein level	Evidence at protein level	Evidence at protein level	Evidence at protein level	Low tissue specificity	Detected in all			Cell type enhanced	Detected in many		Astrocytes: 112.1;Excitatory neurons: 527.3;Inhibitory neurons: 408.0;Oligodendrocyte precursor cells: 300.9	Low cancer specificity	Detected in all			Low region specificity	Detected in all			Group enriched	Detected in some	8	basophil: 9.1;memory B-cell: 8.5;naive B-cell: 4.8;neutrophil: 4.8	Group enriched	Detected in many	10	B-cells: 8.5;granulocytes: 9.1	Low cancer specificity	Detected in all			Testis - Early spermatids	Low region specificity	Detected in all			Low region specificity	Detected in all			HPA015267	Approved		Supported	Nucleoplasm,Cytosol							Cluster 23: B-cells - Immunoglobulins	Cluster 22: Brain - Synaptic signal transduction	Cluster 52: Neurons & Synapses - Synaptic function	Cluster 46: Lymphoma - Humoral immune response	Cluster 65: Neurons - Synaptic function	8	Nucleoplasm, Cytosol		HPA015267: AB_1855249	prognostic favorable (5.86e-4)	unprognostic (3.96e-1)	unprognostic (1.91e-2)	unprognostic (2.09e-3)	unprognostic (1.18e-1)	unprognostic (3.45e-1)	unprognostic (1.72e-1)	unprognostic (4.48e-2)	unprognostic (3.60e-2)	unprognostic (3.09e-2)	unprognostic (2.77e-3)	unprognostic (2.91e-2)	unprognostic (2.57e-2)	prognostic unfavorable (7.79e-4)	unprognostic (2.46e-1)	unprognostic (2.86e-1)	unprognostic (4.39e-3)
SND1	5.54626e-30	0.967116	0.801	0.785	1.66743e-25	High-mito(G2/S)	p100, TDRD11	ENSG00000197157	Staphylococcal nuclease and tudor domain containing 1	Q7KZF4	7	127652194-128092609	Cancer-related genes, Enzymes, Plasma proteins, Predicted intracellular proteins	Host-virus interaction, Transcription, Transcription regulation	Endonuclease, Hydrolase, Nuclease	Cancer-related genes	Evidence at protein level	Evidence at protein level	Evidence at protein level	Evidence at protein level	Low tissue specificity	Detected in all			Cell type enhanced	Detected in all		Cytotrophoblasts: 244.6;Syncytiotrophoblasts: 266.9	Low cancer specificity	Detected in all			Low region specificity	Detected in all			Low immune cell specificity	Detected in all			Low lineage specificity	Detected in all			Low cancer specificity	Detected in all			Colon - Macrophages	Low region specificity	Detected in all			Low region specificity	Detected in all			HPA002529, HPA002632, CAB019323	Enhanced		Enhanced	Cytosol						1800000	Cluster 13: Non-specific - Mitochondria	Cluster 68: Non-specific - Protein processing	Cluster 21: Non-specific - Metabolism	Cluster 39: Non-specific - Transcription	Cluster 77: Plasma cells - Protein processing	3	Cytosol		CAB019323: , HPA002529: AB_1857317, HPA002632: AB_1857316	unprognostic (2.06e-1)	unprognostic (8.27e-3)	unprognostic (2.21e-1)	prognostic favorable (1.95e-4)	unprognostic (5.10e-3)	unprognostic (6.83e-2)	unprognostic (1.17e-2)	unprognostic (2.91e-2)	unprognostic (4.22e-2)	unprognostic (3.81e-2)	unprognostic (1.56e-1)	unprognostic (2.30e-1)	unprognostic (1.36e-2)	unprognostic (9.96e-2)	unprognostic (1.99e-1)	unprognostic (3.42e-2)	unprognostic (2.26e-3)
SRSF10	2.85946e-29	1.22002	0.747	0.71	8.59667e-25	High-mito(G2/S)	FUSIP1, FUSIP2, PPP1R149, SFRS13, SFRS13A, SRp38, SRrp40, TASR1, TASR2	ENSG00000188529	Serine and arginine rich splicing factor 10	O75494	1	23964347-23980927	Predicted intracellular proteins	mRNA processing, mRNA splicing	RNA-binding		Evidence at protein level	Evidence at protein level	Evidence at protein level	Evidence at protein level	Low tissue specificity	Detected in all			Low cell type specificity	Detected in all			Low cancer specificity	Detected in all			Low region specificity	Detected in all			Low immune cell specificity	Detected in all			Low lineage specificity	Detected in all			Low cancer specificity	Detected in all				Low region specificity	Detected in all			Low region specificity	Detected in all			HPA053805, HPA053831	Uncertain		Supported	Nucleoplasm				Yes		49000	Cluster 42: Non-specific - Vesicular transport	Cluster 40: Non-specific - Transcription	Cluster 55: Non-specific - Transcription	Cluster 22: Non-specific - mRNA splicing & Cell cycle	Cluster 39: Non-specific - Basic cellular processes	4	Nucleoplasm		HPA053805: AB_2682269, HPA053831: AB_2682275	unprognostic (2.49e-1)	unprognostic (3.10e-1)	unprognostic (1.34e-2)	unprognostic (1.77e-1)	unprognostic (1.46e-1)	unprognostic (1.06e-2)	prognostic unfavorable (1.18e-6)	unprognostic (2.05e-2)	unprognostic (1.68e-3)	unprognostic (1.30e-1)	unprognostic (1.24e-1)	prognostic unfavorable (1.74e-4)	prognostic unfavorable (1.01e-5)	unprognostic (2.69e-2)	unprognostic (1.59e-1)	unprognostic (2.76e-1)	unprognostic (2.40e-2)
ZNF43	6.57648e-29	1.29149	0.596	0.445	1.97715e-24	High-mito(G2/S)	HTF6, KOX27, ZNF39L1	ENSG00000198521	Zinc finger protein 43	P17038	19	21804946-21852125	Predicted intracellular proteins, Transcription factors	Transcription, Transcription regulation	DNA-binding		Evidence at protein level	Evidence at transcript level	Evidence at transcript level	Evidence at protein level	Low tissue specificity	Detected in all			Cell type enhanced	Detected in many		Early spermatids: 43.2	Low cancer specificity	Detected in many			Low region specificity	Detected in all			Low immune cell specificity	Detected in all			Low lineage specificity	Detected in all			Low cancer specificity	Detected in all			Skin - Sebaceous gland cells									HPA050271	Uncertain										Cluster 32: Basophils - Transcription	Cluster 16: Non-specific - Transcription	Cluster 10: Cerebellum - Nucleic acid binding	Cluster 4: Non-specific - Transcription	Cluster 55: Non-specific - Transcription				HPA050271: AB_2681070	unprognostic (9.25e-3)	unprognostic (1.45e-1)	unprognostic (1.62e-1)	unprognostic (2.50e-2)	unprognostic (1.25e-1)	unprognostic (4.16e-3)	unprognostic (3.61e-2)	unprognostic (2.47e-3)	unprognostic (4.45e-3)	prognostic favorable (3.16e-5)	unprognostic (2.73e-2)	unprognostic (1.01e-1)	unprognostic (3.22e-1)	unprognostic (1.75e-1)	unprognostic (1.50e-1)	unprognostic (3.37e-3)	unprognostic (1.43e-3)
SPIDR	7.04962e-29	0.860862	0.853	0.823	2.1194e-24	High-mito(G2/S)	KIAA0146	ENSG00000164808	Scaffold protein involved in DNA repair	Q14159	8	47260878-47736306	Disease related genes, Human disease related genes, Predicted intracellular proteins	DNA damage, DNA recombination, DNA repair		Disease variant	Evidence at protein level	Evidence at protein level	Evidence at protein level	Evidence at protein level	Low tissue specificity	Detected in all			Group enriched	Detected in all	6	Astrocytes: 116.1;Excitatory neurons: 246.7;Inhibitory neurons: 205.5;Microglial cells: 206.7;Oligodendrocyte precursor cells: 194.8;Oligodendrocytes: 131.6	Low cancer specificity	Detected in all			Low region specificity	Detected in all			Low immune cell specificity	Detected in all			Low lineage specificity	Detected in all			Low cancer specificity	Detected in all				Low region specificity	Detected in all			Low region specificity	Detected in all			HPA027201, HPA041582	Approved		Supported	Nucleoplasm							Cluster 37: Monocytes & Neutrophils - Innate immune response	Cluster 60: Choroid plexus - Transmembrane transport	Cluster 48: Non-specific - Mixed function	Cluster 40: Non-specific - Unknown function	Cluster 34: Neurons - Neuronal signaling	5	Nucleoplasm		HPA027201: AB_10603774, HPA041582: AB_2677563	unprognostic (5.58e-2)	unprognostic (2.24e-2)	unprognostic (2.71e-2)	unprognostic (7.45e-2)	unprognostic (4.72e-3)	unprognostic (7.99e-2)	unprognostic (3.17e-2)	unprognostic (2.15e-3)	unprognostic (2.93e-2)	prognostic unfavorable (8.91e-4)	unprognostic (1.74e-1)	unprognostic (1.92e-2)	prognostic unfavorable (2.04e-6)	unprognostic (5.30e-1)	unprognostic (1.97e-1)	unprognostic (8.43e-2)	unprognostic (1.35e-2)
SSBP2	1.03819e-28	0.806181	0.87	0.868	3.1212e-24	High-mito(G2/S)	HSPC116	ENSG00000145687	Single stranded DNA binding protein 2	P81877	5	81412804-81751797	Predicted intracellular proteins, Predicted membrane proteins		DNA-binding		Evidence at protein level	Evidence at protein level	Evidence at protein level	Evidence at protein level	Low tissue specificity	Detected in all			Cell type enhanced	Detected in many		Astrocytes: 267.2;Excitatory neurons: 254.1;Inhibitory neurons: 334.7;Microglial cells: 323.9;Oligodendrocytes: 316.7	Low cancer specificity	Detected in many			Low region specificity	Detected in all			Low immune cell specificity	Detected in all			Low lineage specificity	Detected in all			Low cancer specificity	Detected in all			Prostate - Fibroblasts	Low region specificity	Detected in all			Low region specificity	Detected in all			CAB020834, HPA068605, HPA071780	Approved		Enhanced	Nucleoplasm							Cluster 20: Non-specific - DNA binding	Cluster 71: Thymus - Adaptive immune response	Cluster 55: Non-specific - Transcription	Cluster 6: Leukemia - Signal transduction	Cluster 65: Neurons - Synaptic function	1	Nucleoplasm		CAB020834: , HPA068605: AB_2732116, HPA071780:	unprognostic (4.62e-2)	unprognostic (1.96e-3)	unprognostic (1.12e-1)	unprognostic (1.46e-2)	unprognostic (1.24e-1)	unprognostic (1.43e-1)	unprognostic (1.30e-1)	unprognostic (6.54e-2)	unprognostic (1.56e-1)	unprognostic (7.78e-3)	unprognostic (2.36e-3)	unprognostic (6.01e-2)	unprognostic (1.01e-2)	unprognostic (3.04e-3)	unprognostic (6.56e-2)	unprognostic (9.81e-2)	unprognostic (4.39e-3)
ELF1	1.13527e-28	0.585599	0.946	0.966	3.41309e-24	High-mito(G2/S)		ENSG00000120690	E74 like ETS transcription factor 1	P32519	13	40931924-41061440	Predicted intracellular proteins, Transcription factors	Transcription, Transcription regulation	Activator, DNA-binding		Evidence at protein level	Evidence at protein level	Evidence at protein level	Evidence at protein level	Tissue enhanced	Detected in all		bone marrow: 198.7	Cell type enhanced	Detected in all		granulocytes: 452.1;monocytes: 956.8	Low cancer specificity	Detected in all			Low region specificity	Detected in all			Low immune cell specificity	Detected in all			Low lineage specificity	Detected in all			Low cancer specificity	Detected in all				Low region specificity	Detected in all			Low region specificity	Detected in all			HPA001755, CAB005172	Enhanced		Supported	Nucleoplasm							Cluster 46: Basophils - Proteolysis	Cluster 77: Bone marrow - Cell proliferation	Cluster 30: White matter - Myelination	Cluster 46: Lymphoma - Humoral immune response	Cluster 78: NK-cells & T-cells - Immune system & Transcription	2	Nucleoplasm		CAB005172: AB_631428, HPA001755: AB_1078732	unprognostic (1.21e-1)	unprognostic (8.73e-3)	unprognostic (4.20e-2)	unprognostic (8.45e-2)	unprognostic (2.01e-1)	unprognostic (1.65e-1)	unprognostic (1.02e-1)	unprognostic (3.28e-1)	unprognostic (2.11e-2)	unprognostic (5.78e-2)	unprognostic (3.38e-2)	unprognostic (2.17e-1)	unprognostic (6.02e-3)	unprognostic (2.96e-1)	unprognostic (4.11e-2)	unprognostic (8.98e-2)	unprognostic (3.72e-2)
SCMH1	1.55764e-28	1.30727	0.652	0.502	4.68288e-24	High-mito(G2/S)	Scml3	ENSG00000010803	Scm polycomb group protein homolog 1	Q96GD3	1	41027202-41242306	Predicted intracellular proteins	Transcription, Transcription regulation	Developmental protein, Repressor		Evidence at protein level	Evidence at protein level	Evidence at protein level	Evidence at protein level	Low tissue specificity	Detected in all			Group enriched	Detected in many	5	Astrocytes: 118.9;Excitatory neurons: 155.8;Inhibitory neurons: 203.9;Microglial cells: 97.5;Oligodendrocyte precursor cells: 144.8;Oligodendrocytes: 72.5;Spermatocytes: 52.9	Low cancer specificity	Detected in all			Low region specificity	Detected in all			Low immune cell specificity	Detected in many			Low lineage specificity	Detected in all			Low cancer specificity	Detected in all			Skin - Endothelial cells, Testis - Spermatocytes	Low region specificity	Detected in all			Low region specificity	Detected in all			HPA048898, HPA053292			Supported	Nucleoplasm,Nuclear bodies,Cytosol			No	No			Cluster 5: Non-specific - Cell proliferation	Cluster 62: Connective tissue - ECM organization	Cluster 56: Hypothalamus - Neuropeptide signaling	Cluster 37: Non-specific - mRNA processing	Cluster 69: Neurons - Neuronal signaling	6	Nucleoplasm	Nuclear bodies, Cytosol	HPA048898: , HPA053292: AB_2797246	unprognostic (6.02e-2)	unprognostic (1.34e-2)	unprognostic (1.60e-1)	unprognostic (1.31e-2)	unprognostic (2.08e-2)	unprognostic (1.46e-1)	prognostic unfavorable (3.82e-4)	unprognostic (1.98e-2)	unprognostic (8.77e-2)	unprognostic (8.93e-3)	unprognostic (2.77e-2)	unprognostic (1.40e-1)	unprognostic (7.38e-2)	unprognostic (9.47e-2)	unprognostic (1.63e-1)	unprognostic (8.08e-2)	prognostic favorable (5.80e-4)
LINC01572	2.19686e-28	1.78508	0.553	0.334	6.60463e-24	High-mito(G2/S)
MARCH6	2.72644e-28	0.947618	0.782	0.772	8.19676e-24	High-mito(G2/S)
TAOK3	3.24584e-28	0.723064	0.928	0.938	9.75831e-24	High-mito(G2/S)	DPK, JIK, MAP3K18	ENSG00000135090	TAO kinase 3	Q9H2K8	12	118149801-118372907	Enzymes, Predicted intracellular proteins	DNA damage, DNA repair	Kinase, Serine/threonine-protein kinase, Transferase		Evidence at protein level	Evidence at transcript level	Evidence at protein level	Evidence at protein level	Low tissue specificity	Detected in all			Cell type enhanced	Detected in all		Oligodendrocyte precursor cells: 375.9;Rod photoreceptor cells: 309.8	Low cancer specificity	Detected in all			Low region specificity	Detected in all			Low immune cell specificity	Detected in all			Low lineage specificity	Detected in all			Low cancer specificity	Detected in all			Thyroid - Thyroid glandular cells	Low region specificity	Detected in all			Low region specificity	Detected in all			HPA017160	Approved		Uncertain	Mitochondria						520000	Cluster 42: Non-specific - Vesicular transport	Cluster 17: Neuronal - Synaptic function	Cluster 55: Non-specific - Transcription	Cluster 14: Myeloid leukemia - Innate immune response	Cluster 76: Oligodendrocyte precursor - Unknown function	3	Mitochondria		HPA017160: AB_1851994	unprognostic (3.21e-1)	unprognostic (1.31e-1)	unprognostic (1.65e-1)	unprognostic (3.74e-2)	unprognostic (5.18e-2)	unprognostic (2.09e-1)	unprognostic (4.80e-1)	unprognostic (5.86e-2)	unprognostic (1.00e-1)	unprognostic (7.38e-2)	unprognostic (2.76e-2)	unprognostic (8.23e-2)	unprognostic (1.08e-2)	unprognostic (2.08e-2)	unprognostic (4.14e-3)	unprognostic (2.56e-1)	unprognostic (1.44e-1)
XPO1	1.07808e-27	1.10821	0.75	0.697	3.24113e-23	High-mito(G2/S)	CRM-1, CRM1, emb	ENSG00000082898	Exportin 1	O14980	2	61476032-61538741	Cancer-related genes, FDA approved drug targets, Plasma proteins, Predicted intracellular proteins, Transporters	Host-virus interaction, mRNA transport, Protein transport, Transport	RNA-binding	Cancer-related genes, FDA approved drug targets	Evidence at protein level	Evidence at protein level	Evidence at protein level	Evidence at protein level	Low tissue specificity	Detected in all			Low cell type specificity	Detected in all			Low cancer specificity	Detected in all			Low region specificity	Detected in all			Low immune cell specificity	Detected in many			Low lineage specificity	Detected in all			Low cancer specificity	Detected in all				Low region specificity	Detected in all			Low region specificity	Detected in all			CAB010184, HPA042933	Supported		Enhanced	Nucleoplasm,Nuclear membrane,Vesicles,Cytosol						410000	Cluster 13: Non-specific - Mitochondria	Cluster 16: Non-specific - Transcription	Cluster 55: Non-specific - Transcription	Cluster 26: Non-specific - Mitochondria & RNA binding	Cluster 52: Non-specific - Cell proliferation	6	Nucleoplasm, Nuclear membrane	Vesicles, Cytosol	CAB010184: AB_2215817, HPA042933: AB_2678229	unprognostic (7.34e-2)	unprognostic (7.04e-2)	unprognostic (6.37e-2)	unprognostic (1.67e-2)	unprognostic (5.61e-2)	unprognostic (1.28e-1)	prognostic unfavorable (1.84e-5)	unprognostic (1.84e-1)	unprognostic (1.99e-3)	unprognostic (4.43e-1)	unprognostic (3.53e-3)	unprognostic (4.90e-2)	prognostic unfavorable (3.74e-4)	unprognostic (5.69e-2)	unprognostic (2.08e-1)	unprognostic (2.43e-1)	unprognostic (5.55e-2)
IGF2BP2	1.10473e-27	0.765769	0.827	0.836	3.32126e-23	High-mito(G2/S)	IMP-2, p62	ENSG00000073792	Insulin like growth factor 2 mRNA binding protein 2	Q9Y6M1	3	185643130-185825042	Human disease related genes, Plasma proteins, Predicted intracellular proteins	mRNA transport, Translation regulation, Transport	RNA-binding		Evidence at protein level	Evidence at protein level	Evidence at protein level	Evidence at protein level	Low tissue specificity	Detected in many			Cell type enhanced	Detected in many		Early spermatids: 115.3;Late spermatids: 104.2;Rod photoreceptor cells: 175.1	Low cancer specificity	Detected in many			Low region specificity	Detected in all			Immune cell enhanced	Detected in some		myeloid DC: 2.7	Low lineage specificity	Detected in many			Low cancer specificity	Detected in all			Stomach - Gastric mucous cells, Testis - Early spermatids, Testis - Late spermatids	Not detected	Not detected			Low region specificity	Detected in all			CAB017126, HPA035145	Enhanced		Enhanced	Cytosol							Cluster 10: Non-specific - Membrane trafficking	Cluster 39: Retina & Testis - Cilium	Cluster 25: Non-specific - Transcription	Cluster 72: Neuronal - Signal transduction	Cluster 50: Connective tissue cells - ECM organization	2	Cytosol		CAB017126: , HPA035145: AB_2674491	unprognostic (7.49e-2)	unprognostic (1.17e-1)	unprognostic (1.66e-2)	prognostic unfavorable (1.22e-4)	unprognostic (2.32e-1)	prognostic unfavorable (5.12e-5)	unprognostic (2.46e-3)	unprognostic (8.25e-3)	unprognostic (4.17e-1)	unprognostic (3.45e-2)	prognostic unfavorable (7.37e-5)	unprognostic (1.77e-1)	unprognostic (1.25e-1)	unprognostic (9.45e-2)	unprognostic (2.46e-1)	unprognostic (1.71e-2)	unprognostic (4.94e-3)
SPATA5	1.12073e-27	1.47209	0.583	0.416	3.36937e-23	High-mito(G2/S)	AFG2, SPAF	ENSG00000145375	Spermatogenesis associated 5	Q8NB90	4	122923070-123319433	Disease related genes, Enzymes, Human disease related genes, Potential drug targets, Predicted intracellular proteins	Differentiation, Ribosome biogenesis, Spermatogenesis	Chaperone, Developmental protein, Hydrolase	Deafness, Disease variant, Epilepsy, Intellectual disability	Evidence at protein level	Evidence at transcript level	Evidence at protein level	Evidence at protein level	Low tissue specificity	Detected in many			Cell type enhanced	Detected in many		Early spermatids: 258.3;Inhibitory neurons: 56.5;Microglial cells: 99.3;Oligodendrocyte precursor cells: 75.0;Oligodendrocytes: 85.1	Low cancer specificity	Detected in all			Low region specificity	Detected in all			Not detected in immune cells	Not detected			Not detected	Not detected			Low cancer specificity	Detected in all			Testis - Early spermatids	Low region specificity	Detected in all			Low region specificity	Detected in all			HPA036450, HPA036451	Approved		Approved	Cytosol							Cluster 13: Non-specific - Mitochondria	Cluster 16: Non-specific - Transcription	Cluster 25: Non-specific - Transcription	Cluster 22: Non-specific - mRNA splicing & Cell cycle	Cluster 18: Early spermatids - Unknown function		Cytosol		HPA036450: AB_2675131, HPA036451: AB_10670107	unprognostic (4.28e-1)	unprognostic (7.54e-2)	unprognostic (7.37e-3)	unprognostic (1.26e-1)	unprognostic (5.16e-1)	unprognostic (1.18e-1)	unprognostic (7.65e-4)	unprognostic (1.95e-3)	unprognostic (9.00e-2)	unprognostic (2.78e-1)	unprognostic (4.43e-3)	unprognostic (4.62e-2)	unprognostic (1.26e-2)	unprognostic (1.52e-1)	unprognostic (5.68e-1)	unprognostic (2.63e-2)	unprognostic (1.79e-1)
RREB1	2.16484e-27	0.943386	0.792	0.792	6.50838e-23	High-mito(G2/S)	HNT	ENSG00000124782	Ras responsive element binding protein 1	Q92766	6	7107597-7251980	Predicted intracellular proteins, Transcription factors	Transcription, Transcription regulation	Activator, DNA-binding, Repressor		Evidence at protein level	Evidence at protein level	Evidence at protein level	Evidence at protein level	Low tissue specificity	Detected in all			Low cell type specificity	Detected in many			Low cancer specificity	Detected in all			Low region specificity	Detected in all			Low immune cell specificity	Detected in many			Low lineage specificity	Detected in all			Low cancer specificity	Detected in all			Skin - Keratinocyte (other)	Low region specificity	Detected in all							HPA001756, HPA034843	Approved		Supported	Nucleoli fibrillar center,Nuclear speckles							Cluster 29: Non-specific - Unknown function	Cluster 19: Non-specific - Basic cellular processes	Cluster 20: Macrophages & Microglia - Immune response	Cluster 28: Non-specific - Nuclear processes	Cluster 28: Dendritic cells - Antigen presentation	2	Nuclear speckles	Nucleoli fibrillar center	HPA001756: AB_1856477, HPA034843: AB_2674357	unprognostic (1.69e-1)	unprognostic (3.16e-2)	unprognostic (2.93e-1)	unprognostic (5.05e-2)	unprognostic (7.38e-2)	unprognostic (1.23e-3)	unprognostic (2.53e-1)	unprognostic (1.32e-2)	unprognostic (2.45e-2)	unprognostic (6.51e-2)	unprognostic (3.31e-2)	unprognostic (1.16e-1)	prognostic favorable (1.41e-4)	unprognostic (1.21e-2)	unprognostic (1.60e-1)	unprognostic (9.54e-2)	unprognostic (2.92e-1)
LUC7L2	3.71643e-27	0.907955	0.768	0.786	1.11731e-22	High-mito(G2/S)	CGI-59, CGI-74, FLJ10657, H_NH0792N18.3, hLuc7B2, LUC7B2	ENSG00000146963	LUC7 like 2, pre-mRNA splicing factor	Q9Y383	7	139340359-139423457	Plasma proteins, Predicted intracellular proteins				Evidence at protein level	Evidence at protein level	Evidence at protein level	Evidence at protein level	Low tissue specificity	Detected in all			Low cell type specificity	Detected in many			Low cancer specificity	Detected in all			Low region specificity	Detected in all			Low immune cell specificity	Detected in all			Low lineage specificity	Detected in all			Low cancer specificity	Detected in all				Low region specificity	Detected in all			Low region specificity	Detected in all			HPA051631	Approved		Approved	Nucleoplasm						28000	Cluster 3: Non-specific - Nuclear processes	Cluster 40: Non-specific - Transcription	Cluster 4: Non-specific - mRNA splicing & Cell cycle	Cluster 39: Non-specific - Transcription	Cluster 49: Non-specific - Transcription	16	Nucleoplasm		HPA051631: AB_2681558	unprognostic (1.07e-3)	unprognostic (2.71e-2)	unprognostic (8.26e-3)	unprognostic (2.91e-1)	unprognostic (2.84e-1)	unprognostic (1.00e-2)	unprognostic (4.54e-3)	unprognostic (2.05e-2)	unprognostic (1.12e-2)	unprognostic (1.48e-3)	unprognostic (3.54e-1)	unprognostic (2.20e-2)	prognostic unfavorable (4.92e-4)	unprognostic (1.23e-2)	unprognostic (1.97e-1)	unprognostic (1.39e-1)	unprognostic (4.28e-3)
PDE3B	3.82577e-27	0.904249	0.761	0.606	1.15018e-22	High-mito(G2/S)	HcGIP1	ENSG00000152270	Phosphodiesterase 3B	Q13370	11	14643804-14872044	Enzymes, FDA approved drug targets, Metabolic proteins, Predicted membrane proteins	Angiogenesis	Hydrolase	FDA approved drug targets	Evidence at protein level	Evidence at transcript level	Evidence at protein level	Evidence at protein level	Tissue enhanced	Detected in many		adipose tissue: 62.3	Cell type enhanced	Detected in many		Astrocytes: 162.9;Excitatory neurons: 135.7;Inhibitory neurons: 151.5;Microglial cells: 183.4;Oligodendrocyte precursor cells: 111.3;T-cells: 72.2	Low cancer specificity	Detected in many			Low region specificity	Detected in all			Low immune cell specificity	Detected in many			Group enriched	Detected in many	5	granulocytes: 3.9;T-cells: 6.3	Low cancer specificity	Detected in many			Adipose subcutaneous - Adipocytes (Subcutaneous), Adipose visceral - Adipocytes (Visceral), Breast - Adipocytes (Breast), Testis - Early spermatids, Testis - Spermatocytes	Low region specificity	Detected in all			Low region specificity	Detected in all			HPA056111			Approved	Endoplasmic reticulum							Cluster 43: Non-specific - Transcription & Translation	Cluster 11: Liver - Plasma proteins	Cluster 35: Non-specific - DNA binding	Cluster 59: Leukemia - T-cell receptor	Cluster 78: NK-cells & T-cells - Immune system & Transcription	5	Endoplasmic reticulum		HPA056111: AB_2683041	unprognostic (1.05e-1)	unprognostic (2.86e-2)	unprognostic (4.12e-2)	unprognostic (2.76e-3)	unprognostic (4.25e-1)	unprognostic (1.84e-3)	unprognostic (3.40e-2)	unprognostic (3.24e-2)	unprognostic (5.39e-2)	unprognostic (1.20e-1)	prognostic favorable (7.91e-4)	unprognostic (1.77e-1)	unprognostic (2.33e-2)	unprognostic (1.39e-2)	unprognostic (3.42e-1)	unprognostic (2.47e-1)	unprognostic (9.03e-3)
GNAQ	4.7388e-27	0.582024	0.894	0.928	1.42467e-22	High-mito(G2/S)	G-ALPHA-q, GAQ	ENSG00000156052	G protein subunit alpha q	P50148	9	77716097-78031811	Cancer-related genes, Disease related genes, Human disease related genes, Predicted intracellular proteins		Transducer	Cancer-related genes, Disease variant	Evidence at protein level	Evidence at protein level	Evidence at protein level	Evidence at protein level	Low tissue specificity	Detected in all			Cell type enhanced	Detected in all		Astrocytes: 527.9;Excitatory neurons: 392.0;Microglial cells: 376.6;Oligodendrocytes: 460.9	Low cancer specificity	Detected in all			Low region specificity	Detected in all			Immune cell enhanced	Detected in many		basophil: 26.9	Lineage enriched	Detected in many	6	granulocytes: 26.9	Low cancer specificity	Detected in all			Skin - Endothelial cells					Low region specificity	Detected in all			CAB010036, HPA048886	Uncertain		Approved	Nuclear speckles,Plasma membrane,Cytosol						800000	Cluster 41: Basophils - Unknown function	Cluster 5: Brain & Testis - Signal transduction	Cluster 51: Neurons - Mixed function	Cluster 3: Rhabdoid - Membrane components	Cluster 47: Astrocytes - Unknown function	2	Nuclear speckles	Plasma membrane, Cytosol	CAB010036: AB_631536, HPA048886: AB_2680544	unprognostic (2.10e-1)	unprognostic (8.53e-2)	unprognostic (1.45e-1)	unprognostic (4.37e-2)	unprognostic (1.87e-1)	unprognostic (6.83e-3)	unprognostic (1.05e-1)	unprognostic (3.84e-2)	unprognostic (2.46e-1)	unprognostic (2.16e-1)	unprognostic (1.85e-1)	unprognostic (1.44e-1)	prognostic favorable (1.11e-7)	unprognostic (1.90e-1)	unprognostic (3.13e-1)	unprognostic (1.05e-1)	unprognostic (2.01e-1)
JARID2	5.78263e-27	0.640683	0.904	0.918	1.73849e-22	High-mito(G2/S)	JMJ	ENSG00000008083	Jumonji and AT-rich interaction domain containing 2	Q92833	6	15246069-15522042	Human disease related genes, Plasma proteins, Predicted intracellular proteins, Transcription factors	Differentiation, Transcription, Transcription regulation	Chromatin regulator, Developmental protein, Repressor	Intellectual disability	Evidence at protein level	Evidence at protein level	Evidence at protein level	Evidence at protein level	Tissue enhanced	Detected in all		bone marrow: 57.1	Cell type enhanced	Detected in many		Langerhans cells: 252.2	Cancer enhanced	Detected in all		testis cancer: 34.8	Low region specificity	Detected in all			Low immune cell specificity	Detected in all			Low lineage specificity	Detected in all			Cancer enhanced	Detected in all		testis cancer: 71.9	Skin - Keratinocyte (other), Testis - Spermatogonia	Low region specificity	Detected in all			Low region specificity	Detected in all			HPA063889, CAB069890	Approved		Supported	Nucleoplasm,Mitochondria							Cluster 35: Neutrophils - Protein binding	Cluster 6: Bone marrow - Innate immune response	Cluster 15: Non-specific - Transcription	Cluster 34: Testis cancer - Unknown function	Cluster 29: Monocytes - Innate immune response	1	Nucleoplasm, Mitochondria		CAB069890: AB_10000529, HPA063889: AB_2685143	unprognostic (5.06e-2)	unprognostic (1.82e-1)	unprognostic (1.08e-1)	unprognostic (1.05e-2)	unprognostic (1.18e-1)	unprognostic (1.43e-1)	unprognostic (4.87e-3)	unprognostic (6.35e-2)	unprognostic (2.57e-2)	unprognostic (1.30e-2)	unprognostic (2.18e-1)	unprognostic (3.60e-2)	unprognostic (3.26e-3)	unprognostic (7.04e-2)	unprognostic (4.48e-2)	unprognostic (2.78e-2)	unprognostic (1.99e-1)
CPSF6	1.56878e-26	1.01398	0.748	0.703	4.71637e-22	High-mito(G2/S)	CFIM, CFIM68, CFIM72, HPBRII-4, HPBRII-7	ENSG00000111605	Cleavage and polyadenylation specific factor 6	Q16630	12	69239569-69274358	Plasma proteins, Predicted intracellular proteins	mRNA processing	RNA-binding		Evidence at protein level	Evidence at protein level	Evidence at protein level	Evidence at protein level	Low tissue specificity	Detected in all			Low cell type specificity	Detected in all			Low cancer specificity	Detected in all			Low region specificity	Detected in all			Low immune cell specificity	Detected in all			Low lineage specificity	Detected in all			Low cancer specificity	Detected in all				Low region specificity	Detected in all			Low region specificity	Detected in all			HPA039973	Supported		Enhanced	Nucleoplasm,Nuclear speckles			No	No			Cluster 12: Non-specific - Mitochondrial translation	Cluster 40: Non-specific - Transcription	Cluster 15: Non-specific - Transcription	Cluster 22: Non-specific - mRNA splicing & Cell cycle	Cluster 15: Non-specific - Mixed function	6	Nucleoplasm, Nuclear speckles		HPA039973: AB_10795242	unprognostic (1.50e-1)	unprognostic (3.33e-2)	unprognostic (4.37e-3)	unprognostic (5.47e-2)	unprognostic (4.24e-2)	unprognostic (7.74e-2)	prognostic unfavorable (1.91e-6)	unprognostic (6.82e-2)	unprognostic (2.91e-3)	unprognostic (8.57e-2)	unprognostic (1.52e-1)	unprognostic (2.53e-2)	prognostic unfavorable (2.11e-4)	unprognostic (2.20e-1)	unprognostic (7.63e-2)	unprognostic (2.05e-1)	unprognostic (7.41e-2)
STK3	2.03239e-26	1.04406	0.712	0.646	6.11016e-22	High-mito(G2/S)	KRS1, MST2	ENSG00000104375	Serine/threonine kinase 3	Q13188	8	98371228-98942827	Enzymes, Plasma proteins, Predicted intracellular proteins	Apoptosis	Kinase, Serine/threonine-protein kinase, Transferase		Evidence at protein level	Evidence at protein level	Evidence at protein level	Evidence at protein level	Low tissue specificity	Detected in all			Cell type enhanced	Detected in all		Astrocytes: 126.0;Microglial cells: 145.8;Oligodendrocytes: 176.8	Low cancer specificity	Detected in all			Low region specificity	Detected in all			Low immune cell specificity	Detected in many			Group enriched	Detected in all	4	dendritic cells: 7.8;granulocytes: 8.8;monocytes: 8.4	Low cancer specificity	Detected in all				Low region specificity	Detected in all			Low region specificity	Detected in all			HPA007120, CAB025316, HPA073281	Approved		Approved	Intermediate filaments,Rods & Rings							Cluster 38: Monocytes & Neutrophils - Degranulation	Cluster 62: Connective tissue - ECM organization	Cluster 11: White matter - Signal transduction	Cluster 40: Non-specific - Unknown function	Cluster 13: Spermatids - Transcription	24	Intermediate filaments, Rods & Rings		CAB025316: , HPA007120: AB_10601664, HPA073281:	unprognostic (7.88e-3)	unprognostic (1.96e-1)	unprognostic (6.57e-2)	prognostic unfavorable (1.53e-4)	unprognostic (2.95e-1)	unprognostic (1.12e-3)	unprognostic (9.68e-3)	prognostic unfavorable (4.25e-4)	unprognostic (6.71e-2)	unprognostic (9.83e-2)	prognostic unfavorable (9.21e-5)	unprognostic (9.16e-2)	unprognostic (1.03e-1)	unprognostic (2.27e-1)	unprognostic (1.29e-1)	unprognostic (5.86e-2)	unprognostic (9.72e-2)
ANKRD11	3.9915e-26	0.680045	0.857	0.874	1.2e-21	High-mito(G2/S)	ANCO-1, ANCO1, LZ16, T13	ENSG00000167522	Ankyrin repeat domain containing 11	Q6UB99	16	89267630-89490561	Disease related genes, Human disease related genes, Predicted intracellular proteins			Disease variant, Dwarfism, Intellectual disability	Evidence at protein level	Evidence at protein level	Evidence at protein level	Evidence at protein level	Low tissue specificity	Detected in all			Cell type enhanced	Detected in all		dendritic cells: 613.4	Low cancer specificity	Detected in all			Low region specificity	Detected in all			Low immune cell specificity	Detected in all			Low lineage specificity	Detected in all			Low cancer specificity	Detected in all				Low region specificity	Detected in all			Low region specificity	Detected in all			CAB019288, HPA041593, HPA049470	Approved		Enhanced	Nucleoplasm,Cytosol							Cluster 41: Basophils - Unknown function	Cluster 40: Non-specific - Transcription	Cluster 34: Non-specific - Mixed function	Cluster 68: Non-specific - Cell cycle regulation	Cluster 28: Dendritic cells - Antigen presentation		Nucleoplasm	Cytosol	CAB019288: , HPA041593: AB_2677567, HPA049470: AB_2680780	unprognostic (7.31e-2)	unprognostic (6.35e-2)	unprognostic (1.85e-1)	unprognostic (3.53e-3)	unprognostic (1.82e-1)	unprognostic (1.69e-1)	prognostic unfavorable (6.39e-4)	unprognostic (1.81e-1)	unprognostic (1.83e-2)	unprognostic (1.78e-1)	unprognostic (4.81e-2)	prognostic unfavorable (7.67e-4)	unprognostic (1.56e-3)	unprognostic (1.79e-1)	unprognostic (7.93e-2)	unprognostic (5.78e-3)	unprognostic (2.16e-1)
SPAG9	5.23994e-26	0.949423	0.803	0.797	1.57534e-21	High-mito(G2/S)	CT89, FLJ13450, FLJ14006, FLJ26141, FLJ34602, HLC4, HSS, JIP-4, JIP4, JLP, KIAA0516, MGC117291, MGC14967, MGC74461, PHET, PIG6, SYD1	ENSG00000008294	Sperm associated antigen 9	O60271	17	50962174-51120868	Plasma proteins, Predicted intracellular proteins, Predicted membrane proteins				Evidence at protein level	Evidence at protein level	Evidence at protein level	Evidence at protein level	Low tissue specificity	Detected in all			Low cell type specificity	Detected in all			Low cancer specificity	Detected in all			Low region specificity	Detected in all			Group enriched	Detected in many	6	basophil: 9.2;neutrophil: 12.3	Lineage enriched	Detected in many	7	granulocytes: 12.3	Low cancer specificity	Detected in all			Testis - Early spermatids, Testis - Spermatocytes	Low region specificity	Detected in all			Low region specificity	Detected in all			HPA040446, HPA061458	Enhanced		Enhanced	Centriolar satellite,Cytosol							Cluster 21: Neutrophils - Unknown function	Cluster 44: Testis - Spermatogenesis	Cluster 28: Oligodendrocytes - Mixed function	Cluster 27: Breast cancer - Unknown function	Cluster 29: Monocytes - Innate immune response	5	Centriolar satellite, Cytosol		HPA040446: AB_10671691, HPA061458: AB_2684528	unprognostic (1.36e-1)	unprognostic (6.61e-2)	unprognostic (6.04e-3)	unprognostic (4.65e-2)	unprognostic (3.52e-2)	unprognostic (9.73e-2)	unprognostic (8.13e-2)	unprognostic (3.72e-2)	unprognostic (1.90e-1)	unprognostic (1.65e-1)	unprognostic (2.83e-2)	unprognostic (9.71e-2)	unprognostic (2.23e-3)	unprognostic (2.27e-2)	unprognostic (9.53e-2)	unprognostic (7.67e-2)	prognostic unfavorable (8.10e-4)
SLC24A3	8.40454e-26	1.10527	0.691	0.495	2.52674e-21	High-mito(G2/S)		ENSG00000185052	Solute carrier family 24 member 3	Q9HC58	20	19212642-19722926	Metabolic proteins, Predicted membrane proteins, Transporters	Antiport, Calcium transport, Ion transport, Potassium transport, Sodium transport, Symport, Transport			Evidence at protein level	Evidence at protein level	Evidence at transcript level	Evidence at protein level	Low tissue specificity	Detected in many			Group enriched	Detected in many	5	Astrocytes: 127.6;Inhibitory neurons: 310.7;Oligodendrocyte precursor cells: 352.3	Low cancer specificity	Detected in many			Low region specificity	Detected in all			Group enriched	Detected in some	38	basophil: 5.7;eosinophil: 1.9	Lineage enriched	Detected in single	58	granulocytes: 5.7	Group enriched	Detected in some	4	Bile duct cancer: 6.2;Bone cancer: 13.7;breast cancer: 11.4	Liver - Hepatic stellate cells, Pancreas - Fibroblasts, Prostate - Smooth muscle cells, Skin - Keratinocyte (other)	Low region specificity	Detected in all			Low region specificity	Detected in all			HPA043400, HPA045497	Uncertain		Approved	Golgi apparatus,Cytosol							Cluster 22: Eosinophils - Transcription	Cluster 14: Skeletal muscle - Muscle contraction	Cluster 29: Forebrain - Mixed function	Cluster 70: DU4475 - Unknown function	Cluster 69: Neurons - Neuronal signaling		Golgi apparatus	Cytosol	HPA043400: AB_2678462, HPA045497: AB_2679349	unprognostic (8.74e-2)	unprognostic (1.13e-2)	unprognostic (1.16e-1)	unprognostic (1.41e-1)	unprognostic (7.40e-2)	unprognostic (2.09e-1)	unprognostic (2.40e-1)	unprognostic (7.62e-2)	unprognostic (3.04e-2)	unprognostic (3.25e-2)	unprognostic (1.05e-1)	unprognostic (5.40e-2)	unprognostic (1.21e-3)	unprognostic (3.85e-2)	unprognostic (1.89e-1)	prognostic unfavorable (6.08e-4)	unprognostic (7.36e-3)
COP1	9.567e-26	0.716944	0.856	0.871	2.87622e-21	High-mito(G2/S)	CFAP78, FAP78, FLJ10416, RFWD2, RNF200	ENSG00000143207	COP1 E3 ubiquitin ligase	Q8NHY2	1	175944831-176207286	Enzymes, Metabolic proteins, Predicted intracellular proteins	Ubl conjugation pathway	Transferase		Evidence at protein level	Evidence at transcript level	Evidence at protein level	Evidence at protein level	Low tissue specificity	Detected in all			Cell type enhanced	Detected in all		Excitatory neurons: 217.2;Inhibitory neurons: 170.6;Microglial cells: 124.4;Oligodendrocyte precursor cells: 122.6;Oligodendrocytes: 150.5	Low cancer specificity	Detected in all			Low region specificity	Detected in all			Low immune cell specificity	Detected in many			Low lineage specificity	Detected in many			Low cancer specificity	Detected in all			Skin - Keratinocyte (other), Testis - Spermatocytes, Thyroid - Thyroid glandular cells	Low region specificity	Detected in all			Low region specificity	Detected in all														Cluster 19: Eosinophils - Unknown function	Cluster 16: Non-specific - Transcription	Cluster 31: Non-specific - Transcription	Cluster 45: Non-specific - Nuclear processes	Cluster 34: Neurons - Neuronal signaling	6				unprognostic (1.99e-1)	unprognostic (3.76e-2)	unprognostic (4.17e-2)	prognostic unfavorable (3.96e-4)	unprognostic (2.95e-2)	unprognostic (4.33e-1)	unprognostic (2.01e-2)	unprognostic (1.10e-1)	unprognostic (2.78e-2)	unprognostic (3.52e-2)	unprognostic (9.24e-2)	unprognostic (1.67e-1)	unprognostic (1.33e-2)	unprognostic (6.68e-2)	unprognostic (7.01e-2)	unprognostic (1.59e-1)	unprognostic (1.55e-1)
PUM2	2.42013e-25	0.770499	0.817	0.827	7.27589e-21	High-mito(G2/S)	KIAA0235, PUMH2	ENSG00000055917	Pumilio RNA binding family member 2	Q8TB72	2	20248691-20352234	Predicted intracellular proteins	Translation regulation	RNA-binding		Evidence at protein level	Evidence at protein level	Evidence at protein level	Evidence at protein level	Low tissue specificity	Detected in all			Low cell type specificity	Detected in all			Low cancer specificity	Detected in all			Low region specificity	Detected in all			Low immune cell specificity	Detected in all			Low lineage specificity	Detected in all			Low cancer specificity	Detected in all			Thyroid - Thyroid glandular cells	Low region specificity	Detected in all			Low region specificity	Detected in all			HPA030316, HPA049670	Approved		Enhanced	Cytosol							Cluster 35: Neutrophils - Protein binding	Cluster 16: Non-specific - Transcription	Cluster 31: Non-specific - Transcription	Cluster 26: Non-specific - Mitochondria & RNA binding	Cluster 55: Non-specific - Transcription	2	Cytosol		HPA030316: AB_10610289, HPA049670: AB_2680845	unprognostic (2.41e-1)	unprognostic (8.77e-2)	unprognostic (1.97e-1)	unprognostic (2.31e-2)	unprognostic (9.89e-2)	unprognostic (1.39e-2)	prognostic unfavorable (5.67e-4)	unprognostic (3.86e-2)	unprognostic (1.23e-1)	unprognostic (4.49e-3)	unprognostic (1.05e-2)	unprognostic (6.87e-2)	unprognostic (1.10e-1)	unprognostic (1.09e-1)	unprognostic (2.41e-1)	unprognostic (4.81e-2)	unprognostic (2.87e-2)
CDK6	1.17726e-24	0.665768	0.865	0.801	3.53931e-20	High-mito(G2/S)	PLSTIRE	ENSG00000105810	Cyclin dependent kinase 6	Q00534	7	92604921-92836573	Cancer-related genes, Disease related genes, Enzymes, FDA approved drug targets, Human disease related genes, Plasma proteins, Predicted intracellular proteins	Cell cycle, Cell division, Differentiation	Kinase, Serine/threonine-protein kinase, Transferase	Cancer-related genes, Disease variant, FDA approved drug targets, Primary microcephaly	Evidence at protein level	Evidence at protein level	Evidence at protein level	Evidence at protein level	Tissue enhanced	Detected in many		lymphoid tissue: 40.0	Cell type enhanced	Detected in many		Early spermatids: 179.2;Erythroid cells: 211.2;Late spermatids: 253.1;Oligodendrocytes: 219.0	Low cancer specificity	Detected in all			Low region specificity	Detected in all			Low immune cell specificity	Detected in single			Low lineage specificity	Detected in single			Low cancer specificity	Detected in all			Testis - Spermatogonia	Not detected	Not detected			Low region specificity	Detected in all			HPA002637, CAB004363	Enhanced		Supported	Nucleoplasm,Cytosol						26000	Cluster 12: Non-specific - Mitochondrial translation	Cluster 67: Lymphoid tissue & Bone marrow - Cell proliferation	Cluster 11: White matter - Signal transduction	Cluster 59: Leukemia - T-cell receptor	Cluster 11: Late spermatids - Unknown function	15	Nucleoplasm	Cytosol	CAB004363: AB_627242, HPA002637: AB_1846432	unprognostic (1.29e-1)	unprognostic (5.98e-3)	unprognostic (9.07e-2)	unprognostic (2.78e-3)	unprognostic (2.56e-2)	unprognostic (3.24e-2)	unprognostic (3.39e-1)	unprognostic (2.42e-3)	unprognostic (7.19e-2)	unprognostic (7.78e-3)	prognostic unfavorable (3.86e-6)	unprognostic (4.06e-2)	unprognostic (4.09e-3)	unprognostic (1.09e-1)	unprognostic (7.88e-2)	unprognostic (1.93e-1)	prognostic unfavorable (2.33e-5)
PDS5B	1.60804e-24	1.07562	0.713	0.662	4.83441e-20	High-mito(G2/S)	APRIN, AS3, CG008, FLJ23236, KIAA0979	ENSG00000083642	PDS5 cohesin associated factor B	Q9NTI5	13	32586452-32778019	Predicted intracellular proteins	Cell cycle, Cell division, Mitosis			Evidence at protein level	Evidence at protein level	Evidence at protein level	Evidence at protein level	Low tissue specificity	Detected in all			Cell type enhanced	Detected in all		Excitatory neurons: 179.2;Inhibitory neurons: 213.4	Low cancer specificity	Detected in all			Low region specificity	Detected in all			Low immune cell specificity	Detected in all			Low lineage specificity	Detected in all			Low cancer specificity	Detected in all			Testis - Spermatocytes, Testis - Spermatogonia	Low region specificity	Detected in all			Low region specificity	Detected in all			HPA039513, HPA040015	Supported		Enhanced	Nucleoplasm							Cluster 35: Neutrophils - Protein binding	Cluster 40: Non-specific - Transcription	Cluster 34: Non-specific - Mixed function	Cluster 19: Non-specific - Unknown function	Cluster 69: Neurons - Neuronal signaling	9	Nucleoplasm		HPA039513: AB_10671999, HPA040015: AB_10671047	unprognostic (3.52e-2)	unprognostic (1.21e-1)	unprognostic (4.25e-2)	unprognostic (6.19e-2)	unprognostic (2.00e-1)	unprognostic (2.30e-1)	unprognostic (8.98e-2)	unprognostic (3.29e-1)	unprognostic (4.17e-2)	unprognostic (1.28e-2)	unprognostic (3.96e-2)	unprognostic (6.29e-2)	unprognostic (5.47e-2)	unprognostic (9.62e-3)	unprognostic (2.60e-1)	unprognostic (1.65e-1)	unprognostic (3.91e-2)
ETV6	1.61381e-24	0.653745	0.894	0.929	4.85175e-20	High-mito(G2/S)	TEL	ENSG00000139083	ETS variant transcription factor 6	P41212	12	11649674-11895377	Cancer-related genes, Disease related genes, Human disease related genes, Predicted intracellular proteins, Transcription factors	Transcription, Transcription regulation	DNA-binding, Repressor	Cancer-related genes, Disease variant, Proto-oncogene	Evidence at protein level	Evidence at protein level	Evidence at protein level	Evidence at protein level	Low tissue specificity	Detected in all			Cell type enhanced	Detected in many		Langerhans cells: 142.9;Microglial cells: 206.7	Low cancer specificity	Detected in all			Low region specificity	Detected in all			Low immune cell specificity	Detected in many			Low lineage specificity	Detected in all			Low cancer specificity	Detected in all			Skeletal muscle - Endothelial cells	Low region specificity	Detected in all			Low region specificity	Detected in all			HPA000264	Enhanced		Approved	Nucleoli,Cytosol							Cluster 38: Monocytes & Neutrophils - Degranulation	Cluster 77: Bone marrow - Cell proliferation	Cluster 44: Non-specific - Mixed function	Cluster 21: Lymphoma - Adaptive immune response	Cluster 28: Dendritic cells - Antigen presentation	4	Nucleoli	Cytosol	HPA000264: AB_611466	unprognostic (4.03e-3)	unprognostic (3.08e-2)	unprognostic (7.54e-3)	unprognostic (2.60e-1)	unprognostic (2.07e-1)	unprognostic (1.35e-3)	unprognostic (2.74e-2)	unprognostic (4.02e-2)	unprognostic (3.16e-1)	unprognostic (9.46e-2)	prognostic unfavorable (9.38e-5)	unprognostic (1.15e-1)	prognostic unfavorable (4.66e-8)	unprognostic (1.33e-2)	unprognostic (5.99e-2)	unprognostic (8.92e-2)	prognostic favorable (1.54e-5)
CTDSPL2	2.01018e-24	1.31328	0.607	0.525	6.0434e-20	High-mito(G2/S)	FLJ10523, HSPC129	ENSG00000137770	CTD small phosphatase like 2	Q05D32	15	44427622-44529038	Metabolic proteins, Predicted intracellular proteins		Hydrolase, Protein phosphatase		Evidence at protein level	Evidence at transcript level	Evidence at protein level	Evidence at protein level	Low tissue specificity	Detected in all			Cell type enhanced	Detected in all		Late spermatids: 209.6	Low cancer specificity	Detected in all			Low region specificity	Detected in all			Low immune cell specificity	Detected in all			Low lineage specificity	Detected in all			Low cancer specificity	Detected in all				Low region specificity	Detected in all			Low region specificity	Detected in all			HPA040763, HPA062198	Approved		Approved	Nucleoplasm							Cluster 33: Non-specific - ATP binding	Cluster 16: Non-specific - Transcription	Cluster 31: Non-specific - Transcription	Cluster 58: Non-specific - Nuclear processes	Cluster 11: Late spermatids - Unknown function	2	Nucleoplasm		HPA040763: AB_10960989, HPA062198: AB_2684708	unprognostic (6.64e-2)	unprognostic (4.30e-2)	unprognostic (1.43e-1)	unprognostic (2.06e-1)	unprognostic (7.39e-3)	unprognostic (5.20e-2)	unprognostic (7.40e-2)	unprognostic (1.23e-1)	unprognostic (5.37e-2)	unprognostic (2.54e-2)	unprognostic (3.68e-3)	unprognostic (5.35e-2)	unprognostic (8.36e-3)	unprognostic (7.49e-2)	unprognostic (1.37e-1)	unprognostic (1.53e-1)	unprognostic (1.16e-1)
AFF1	2.97292e-24	0.708517	0.865	0.855	8.93777e-20	High-mito(G2/S)	AF-4, AF4, FEL, MLLT2, PBM1	ENSG00000172493	ALF transcription elongation factor 1	P51825	4	86935002-87141039	Cancer-related genes, Disease related genes, Human disease related genes, Predicted intracellular proteins			Cancer-related genes, Proto-oncogene	Evidence at protein level	Evidence at transcript level	Evidence at protein level	Evidence at protein level	Low tissue specificity	Detected in all			Cell type enhanced	Detected in many		Microglial cells: 193.2	Low cancer specificity	Detected in all			Low region specificity	Detected in all			Low immune cell specificity	Detected in all			Low lineage specificity	Detected in all			Low cancer specificity	Detected in all				Low region specificity	Detected in all			Low region specificity	Detected in all			HPA069947			Approved	Nucleoplasm,Mitochondria			No	No			Cluster 7: Non-specific - Innate immune response	Cluster 19: Non-specific - Basic cellular processes	Cluster 8: Immune cells - Immune response	Cluster 51: Myeloma - Immunoglobulins	Cluster 66: Photoreceptor cells - Visual perception	1	Nucleoplasm, Mitochondria		HPA069947: AB_2686219	unprognostic (1.01e-1)	unprognostic (7.56e-2)	unprognostic (2.57e-3)	unprognostic (1.53e-1)	unprognostic (1.33e-1)	unprognostic (1.55e-2)	unprognostic (1.79e-1)	unprognostic (6.23e-2)	unprognostic (6.09e-2)	unprognostic (7.13e-2)	unprognostic (1.24e-1)	unprognostic (8.32e-3)	unprognostic (5.86e-2)	unprognostic (1.33e-2)	unprognostic (4.41e-1)	unprognostic (2.55e-1)	unprognostic (2.71e-2)
PUM1	3.58109e-24	0.763512	0.811	0.843	1.07662e-19	High-mito(G2/S)	KIAA0099, PUMH1	ENSG00000134644	Pumilio RNA binding family member 1	Q14671	1	30931506-31065991	Disease related genes, Human disease related genes, Predicted intracellular proteins	Differentiation, Spermatogenesis, Translation regulation	RNA-binding	Disease variant, Neurodegeneration, Spinocerebellar ataxia	Evidence at protein level	Evidence at protein level	Evidence at protein level	Evidence at protein level	Low tissue specificity	Detected in all			Low cell type specificity	Detected in all			Low cancer specificity	Detected in all			Low region specificity	Detected in all			Low immune cell specificity	Detected in all			Low lineage specificity	Detected in all			Low cancer specificity	Detected in all				Low region specificity	Detected in all			Low region specificity	Detected in all			HPA027424, HPA027449	Approved		Enhanced	Nucleoplasm,Cytosol							Cluster 35: Neutrophils - Protein binding	Cluster 40: Non-specific - Transcription	Cluster 56: Hypothalamus - Neuropeptide signaling	Cluster 37: Non-specific - mRNA processing	Cluster 37: Glandular & Luminal cells - Unknown function	3	Cytosol	Nucleoplasm	HPA027424: AB_10602918, HPA027449: AB_2672281	unprognostic (1.26e-1)	unprognostic (1.21e-1)	unprognostic (1.44e-3)	unprognostic (1.10e-1)	unprognostic (1.31e-2)	unprognostic (1.29e-1)	prognostic unfavorable (3.73e-4)	unprognostic (1.02e-1)	unprognostic (2.11e-2)	unprognostic (2.44e-2)	unprognostic (3.19e-3)	unprognostic (4.42e-2)	prognostic favorable (7.62e-8)	unprognostic (1.57e-1)	unprognostic (5.41e-2)	unprognostic (1.19e-1)	unprognostic (2.74e-1)
RAD51B	3.69993e-24	1.06903	0.715	0.637	1.11235e-19	High-mito(G2/S)	hREC2, R51H2, RAD51L1, REC2	ENSG00000182185	RAD51 paralog B	O15315	14	67819779-68730218	Cancer-related genes, Disease related genes, Predicted intracellular proteins, Predicted membrane proteins	DNA damage, DNA recombination, DNA repair	DNA-binding	Cancer-related genes	Evidence at protein level	Evidence at protein level	Evidence at protein level	Evidence at protein level	Low tissue specificity	Detected in all			Group enriched	Detected in many	8	Astrocytes: 143.1;Microglial cells: 251.4;Oligodendrocyte precursor cells: 147.6;Oligodendrocytes: 349.2	Low cancer specificity	Detected in many			Low region specificity	Detected in all			Low immune cell specificity	Detected in many			Low lineage specificity	Detected in all			Low cancer specificity	Detected in all			Skeletal muscle - Fibroblasts	Low region specificity	Detected in some			Low region specificity	Detected in all			CAB016191, HPA051869	Enhanced		Approved	Nucleoplasm,Nuclear bodies							Cluster 32: Basophils - Transcription	Cluster 53: Non-specific - Glycosylation	Cluster 11: White matter - Signal transduction	Cluster 30: Non-specific - Gene expression regulation	Cluster 76: Oligodendrocyte precursor - Unknown function	7	Nuclear bodies	Nucleoplasm	CAB016191: AB_2238209, HPA051869: AB_2681644	unprognostic (9.10e-3)	unprognostic (5.45e-2)	unprognostic (4.92e-1)	unprognostic (6.65e-2)	unprognostic (2.38e-2)	unprognostic (4.85e-2)	unprognostic (6.42e-3)	unprognostic (2.54e-2)	unprognostic (1.06e-1)	unprognostic (3.08e-1)	unprognostic (6.80e-3)	unprognostic (1.47e-1)	unprognostic (6.25e-2)	unprognostic (1.77e-1)	unprognostic (2.49e-2)	unprognostic (6.79e-2)	unprognostic (8.13e-3)
SIK3	4.3634e-24	0.5727	0.931	0.952	1.31181e-19	High-mito(G2/S)	FLJ12240, KIAA0999, L19, QSK	ENSG00000160584	SIK family kinase 3	Q9Y2K2	11	116843402-117098437	Disease related genes, Enzymes, Human disease related genes, Potential drug targets, Predicted intracellular proteins, Predicted membrane proteins		Kinase, Serine/threonine-protein kinase, Transferase	Disease variant, Dwarfism	Evidence at protein level	Evidence at protein level	Evidence at protein level	Evidence at protein level	Low tissue specificity	Detected in all			Cell type enhanced	Detected in all		Astrocytes: 356.1;Excitatory neurons: 371.4;Inhibitory neurons: 383.2;Oligodendrocyte precursor cells: 429.7;Oligodendrocytes: 1563.3	Low cancer specificity	Detected in all			Low region specificity	Detected in all			Low immune cell specificity	Detected in some			Low lineage specificity	Detected in many			Low cancer specificity	Detected in all			Testis - Early spermatids, Testis - Late spermatids	Low region specificity	Detected in all			Low region specificity	Detected in all			HPA045245, HPA048161	Enhanced										Cluster 37: Monocytes & Neutrophils - Innate immune response	Cluster 3: Non-specific - Unknown function	Cluster 11: White matter - Signal transduction	Cluster 24: Non-specific - Unknown function	Cluster 51: Oligodendrocytes - Unknown function	1			HPA045245: AB_2679270, HPA048161: AB_2680293	unprognostic (3.19e-2)	unprognostic (3.31e-1)	unprognostic (2.78e-2)	unprognostic (8.21e-2)	unprognostic (1.31e-1)	unprognostic (2.30e-2)	unprognostic (2.73e-1)	unprognostic (2.33e-2)	unprognostic (7.63e-2)	unprognostic (2.46e-2)	unprognostic (1.28e-3)	unprognostic (1.89e-1)	prognostic favorable (1.12e-5)	unprognostic (1.82e-1)	unprognostic (6.85e-2)	unprognostic (1.02e-2)	unprognostic (3.28e-2)
MBNL1	2.17103e-23	0.690291	0.966	0.974	6.52699e-19	High-mito(G2/S)	EXP, EXP35, EXP40, EXP42, KIAA0428, MBNL	ENSG00000152601	Muscleblind like splicing regulator 1	Q9NR56	3	152243828-152465780	Disease related genes, Predicted intracellular proteins	mRNA processing, mRNA splicing	RNA-binding	Corneal dystrophy, Disease variant	Evidence at protein level	Evidence at protein level	Evidence at protein level	Evidence at protein level	Low tissue specificity	Detected in all			Cell type enhanced	Detected in all		Microglial cells: 513.5	Low cancer specificity	Detected in all			Low region specificity	Detected in all			Low immune cell specificity	Detected in all			Low lineage specificity	Detected in all			Low cancer specificity	Detected in all				Low region specificity	Detected in all			Low region specificity	Detected in all			CAB016398, HPA035098	Enhanced		Enhanced	Nucleoplasm,Cytosol							Cluster 35: Neutrophils - Protein binding	Cluster 19: Non-specific - Basic cellular processes	Cluster 13: Oligodendrocytes - Mixed function	Cluster 63: Non-specific - Protein processing	Cluster 55: Non-specific - Transcription	2	Nucleoplasm	Cytosol	CAB016398: AB_784435, HPA035098: AB_2674461	unprognostic (5.46e-3)	unprognostic (6.01e-3)	unprognostic (1.94e-3)	unprognostic (1.99e-1)	unprognostic (3.44e-2)	unprognostic (5.82e-3)	unprognostic (2.75e-2)	unprognostic (9.49e-3)	unprognostic (5.18e-2)	unprognostic (1.70e-2)	unprognostic (2.78e-3)	unprognostic (1.01e-1)	prognostic unfavorable (2.90e-7)	unprognostic (7.53e-3)	unprognostic (6.15e-2)	unprognostic (1.77e-1)	unprognostic (2.98e-1)
ANTXR2	2.76305e-23	0.690247	0.865	0.847	8.30684e-19	High-mito(G2/S)	CMG-2, CMG2, FLJ31074	ENSG00000163297	ANTXR cell adhesion molecule 2	P58335	4	79901146-80125454	Disease related genes, Human disease related genes, Plasma proteins, Predicted intracellular proteins, Predicted membrane proteins		Receptor	Disease variant	Evidence at protein level	Evidence at transcript level	Evidence at protein level	Evidence at protein level	Low tissue specificity	Detected in all			Cell type enhanced	Detected in many		Prostatic glandular cells: 78.8;Schwann cells: 99.6	Low cancer specificity	Detected in all			Low region specificity	Detected in all			Low immune cell specificity	Detected in all			Low lineage specificity	Detected in all			Low cancer specificity	Detected in all			Breast - Adipocytes (Breast), Kidney - Fibroblasts	Low region specificity	Detected in single			Low region specificity	Detected in all								Intracellular and membrane	Receptor				13000000	Cluster 10: Non-specific - Membrane trafficking	Cluster 62: Connective tissue - ECM organization	Cluster 39: Astrocytes - Mixed function	Cluster 72: Neuronal - Signal transduction	Cluster 53: Fibroblasts - ECM organization	2				unprognostic (3.01e-1)	unprognostic (1.79e-2)	unprognostic (1.95e-2)	unprognostic (4.87e-2)	unprognostic (5.63e-2)	unprognostic (2.30e-2)	unprognostic (6.75e-2)	unprognostic (3.77e-2)	unprognostic (1.10e-1)	unprognostic (1.20e-1)	prognostic unfavorable (1.33e-4)	unprognostic (1.27e-1)	prognostic unfavorable (3.34e-6)	unprognostic (1.03e-3)	unprognostic (2.98e-2)	unprognostic (1.10e-2)	unprognostic (1.78e-1)
PSME4	2.89695e-23	0.893591	0.752	0.742	8.70938e-19	High-mito(G2/S)	KIAA0077, PA200	ENSG00000068878	Proteasome activator subunit 4	Q14997	2	53864069-53970993	Predicted intracellular proteins	Differentiation, DNA damage, DNA repair, Spermatogenesis	Developmental protein		Evidence at protein level	Evidence at protein level	Evidence at protein level	Evidence at protein level	Tissue enhanced	Detected in all		skeletal muscle: 57.7	Cell type enhanced	Detected in many		Oligodendrocytes: 221.9	Low cancer specificity	Detected in all			Low region specificity	Detected in all			Not detected in immune cells	Not detected			Not detected	Not detected			Low cancer specificity	Detected in all			Testis - Early spermatids	Low region specificity	Detected in all			Low region specificity	Detected in all			HPA060922	Approved		Supported	Nucleoplasm							Cluster 32: Basophils - Transcription	Cluster 19: Non-specific - Basic cellular processes	Cluster 11: White matter - Signal transduction	Cluster 26: Non-specific - Mitochondria & RNA binding	Cluster 51: Oligodendrocytes - Unknown function	2	Nucleoplasm		HPA060922: AB_2684386	unprognostic (2.77e-2)	unprognostic (1.57e-1)	unprognostic (5.00e-2)	prognostic unfavorable (8.99e-4)	unprognostic (7.26e-2)	unprognostic (2.27e-1)	prognostic unfavorable (4.84e-4)	unprognostic (4.76e-2)	unprognostic (6.67e-2)	unprognostic (5.65e-2)	unprognostic (3.72e-3)	unprognostic (1.38e-1)	unprognostic (1.80e-3)	unprognostic (1.73e-1)	unprognostic (1.40e-1)	unprognostic (1.60e-1)	unprognostic (2.89e-1)
ELF2	3.00413e-23	0.659012	0.861	0.875	9.03162e-19	High-mito(G2/S)	EU32, NERF, NERF-1A, NERF-1B, NERF-2	ENSG00000109381	E74 like ETS transcription factor 2	Q15723	4	139028112-139177218	Predicted intracellular proteins, Transcription factors	Transcription, Transcription regulation	Activator, DNA-binding		Evidence at protein level	Evidence at protein level	Evidence at protein level	Evidence at protein level	Low tissue specificity	Detected in all			Cell type enhanced	Detected in all		monocytes: 215.1;Oligodendrocytes: 260.1	Low cancer specificity	Detected in all			Low region specificity	Detected in all			Low immune cell specificity	Detected in all			Low lineage specificity	Detected in all			Low cancer specificity	Detected in all			Testis - Early spermatids, Thyroid - Endothelial cells	Low region specificity	Detected in all							HPA006057, HPA071166	Enhanced		Supported	Nucleoplasm,Nuclear bodies							Cluster 24: Non-specific - Transcription	Cluster 4: Testis - Basic cellular processes	Cluster 26: Oligodendrocytes - Mixed function	Cluster 22: Non-specific - mRNA splicing & Cell cycle	Cluster 55: Non-specific - Transcription	1	Nucleoplasm	Nuclear bodies	HPA006057: AB_1078733, HPA071166: AB_2686351	unprognostic (7.21e-2)	unprognostic (3.84e-2)	unprognostic (7.41e-2)	unprognostic (3.72e-2)	unprognostic (2.29e-1)	unprognostic (2.80e-2)	unprognostic (1.49e-1)	unprognostic (2.43e-2)	unprognostic (7.05e-3)	unprognostic (1.67e-1)	unprognostic (5.73e-2)	unprognostic (2.21e-2)	unprognostic (2.48e-2)	unprognostic (3.65e-1)	unprognostic (3.47e-1)	unprognostic (1.31e-1)	unprognostic (4.97e-3)
RNGTT	3.27789e-23	1.01502	0.731	0.674	9.85464e-19	High-mito(G2/S)	hCAP, HCE, HCE1	ENSG00000111880	RNA guanylyltransferase and 5'-phosphatase	O60942	6	88609897-88963618	Enzymes, Metabolic proteins, Plasma proteins, Predicted intracellular proteins	Host-virus interaction, mRNA capping, mRNA processing	Hydrolase, Multifunctional enzyme, Nucleotidyltransferase, Protein phosphatase, Transferase		Evidence at protein level	Evidence at transcript level	Evidence at protein level	Evidence at protein level	Low tissue specificity	Detected in all			Cell type enhanced	Detected in many		Excitatory neurons: 104.9;Inhibitory neurons: 105.5;Oligodendrocyte precursor cells: 90.6;Oligodendrocytes: 87.8	Low cancer specificity	Detected in all			Low region specificity	Detected in all			Low immune cell specificity	Detected in all			Low lineage specificity	Detected in all			Low cancer specificity	Detected in all			Testis - Early spermatids, Testis - Spermatocytes	Low region specificity	Detected in all			Low region specificity	Detected in all			HPA003750	Approved		Approved	Nucleoplasm							Cluster 24: Non-specific - Transcription	Cluster 36: Lymphoid tissue - Cytokine signaling	Cluster 16: Non-specific - Transcription	Cluster 46: Lymphoma - Humoral immune response	Cluster 73: B-cells - B-cell function	1	Nucleoplasm		HPA003750: AB_1856383	unprognostic (5.19e-3)	unprognostic (1.00e-1)	unprognostic (2.82e-2)	unprognostic (3.45e-3)	unprognostic (4.82e-2)	unprognostic (1.10e-1)	prognostic unfavorable (1.37e-4)	unprognostic (4.48e-3)	unprognostic (1.28e-1)	unprognostic (4.05e-3)	unprognostic (3.76e-2)	unprognostic (1.55e-1)	unprognostic (2.23e-3)	unprognostic (9.83e-2)	unprognostic (6.55e-2)	unprognostic (1.67e-1)	unprognostic (8.08e-3)
TEX14	5.5836e-23	1.85249	0.724	0.641	1.67865e-18	High-mito(G2/S)	CT113	ENSG00000121101	Testis expressed 14, intercellular bridge forming factor	Q8IWB6	17	58556678-58692055	Disease related genes, Enzymes, Human disease related genes, Potential drug targets, Predicted intracellular proteins, Transporters	Cell cycle, Cell division, Mitosis			Evidence at protein level	Evidence at protein level	Evidence at protein level	Evidence at protein level	Tissue enriched	Detected in some	15	testis: 26.2	Cell type enhanced	Detected in many		Early spermatids: 26.7;Spermatocytes: 53.8;Spermatogonia: 13.7	Cancer enhanced	Detected in some		breast cancer: 0.9	Low region specificity	Detected in many			Not detected in immune cells	Not detected			Not detected	Not detected			Cancer enhanced	Detected in some		Myeloma: 2.1;Uterine cancer: 2.1	Prostate - Prostate glandular cells, Testis - Spermatocytes	Low region specificity	Detected in some			Low region specificity	Detected in all			HPA030620, HPA077020	Enhanced		Approved	Vesicles,Plasma membrane,Cytosol								Cluster 42: Testis - Spermatogenesis	Cluster 25: Non-specific - Transcription	Cluster 27: Breast cancer - Unknown function	Cluster 31: Spermatocytes - Spermatogenesis	3	Cytosol	Vesicles, Plasma membrane	HPA030620: AB_10601598, HPA077020: AB_2732327	unprognostic (1.21e-2)	unprognostic (2.12e-1)	unprognostic (2.06e-1)	unprognostic (9.49e-2)	unprognostic (2.48e-1)	unprognostic (1.23e-2)	unprognostic (1.10e-1)	unprognostic (6.17e-2)	unprognostic (2.07e-2)	unprognostic (1.61e-3)	unprognostic (2.67e-2)	unprognostic (8.10e-2)	unprognostic (1.76e-9)	unprognostic (1.77e-1)	unprognostic (2.54e-1)	unprognostic (5.00e-3)	unprognostic (5.88e-2)
CMSS1	6.79333e-23	1.17197	0.649	0.518	2.04235e-18	High-mito(G2/S)	C3orf26, MGC4308	ENSG00000184220	Cms1 ribosomal small subunit homolog	Q9BQ75	3	99817837-100181732	Predicted intracellular proteins				Evidence at protein level	Evidence at transcript level	Evidence at protein level	Evidence at protein level	Low tissue specificity	Detected in all			Cell type enhanced	Detected in many		Late spermatids: 215.4	Low cancer specificity	Detected in all			Low region specificity	Detected in all			Low immune cell specificity	Detected in all			Low lineage specificity	Detected in all			Low cancer specificity	Detected in all			Testis - Early spermatids	Low region specificity	Detected in all			Low region specificity	Detected in all			HPA042820	Uncertain		Approved	Nucleoplasm,Nuclear membrane,Nucleoli,Mitochondria							Cluster 18: Non-specific - Translation	Cluster 79: Non-specific - Transcription	Cluster 10: Cerebellum - Nucleic acid binding	Cluster 50: Lymphoma - Unknown function	Cluster 13: Spermatids - Transcription	1	Nucleoli	Nucleoplasm, Nuclear membrane, Mitochondria	HPA042820: AB_10795763	unprognostic (1.50e-1)	unprognostic (8.28e-2)	unprognostic (4.61e-2)	prognostic unfavorable (3.15e-6)	unprognostic (2.13e-2)	unprognostic (2.39e-3)	prognostic unfavorable (5.92e-10)	unprognostic (1.50e-1)	unprognostic (5.92e-2)	unprognostic (5.83e-2)	unprognostic (6.71e-2)	prognostic unfavorable (3.10e-4)	unprognostic (2.18e-3)	unprognostic (1.56e-1)	unprognostic (2.26e-1)	unprognostic (3.25e-1)	unprognostic (4.04e-2)
ARID2	6.86885e-23	0.780721	0.796	0.797	2.06505e-18	High-mito(G2/S)	BAF200, DKFZp686G052, FLJ30619, KIAA1557, SMARCF3	ENSG00000189079	AT-rich interaction domain 2	Q68CP9	12	45729706-45908040	Cancer-related genes, Disease related genes, Human disease related genes, Predicted intracellular proteins, Transcription factors	Transcription, Transcription regulation	Chromatin regulator, DNA-binding	Cancer-related genes, Disease variant, Intellectual disability	Evidence at protein level	Evidence at protein level	Evidence at protein level	Evidence at protein level	Low tissue specificity	Detected in all			Cell type enhanced	Detected in all		Early spermatids: 422.9;Late spermatids: 265.8	Low cancer specificity	Detected in all			Low region specificity	Detected in all			Low immune cell specificity	Detected in many			Low lineage specificity	Detected in all			Low cancer specificity	Detected in many			Testis - Early spermatids	Low region specificity	Detected in all			Low region specificity	Detected in all			HPA063044, HPA078115			Supported	Nucleoplasm							Cluster 5: Non-specific - Cell proliferation	Cluster 16: Non-specific - Transcription	Cluster 25: Non-specific - Transcription	Cluster 38: Non-specific - Transcription	Cluster 21: Early spermatids - Spermatogenesis	5	Nucleoplasm		HPA063044: AB_2684929, HPA078115:	unprognostic (8.41e-2)	unprognostic (1.03e-1)	unprognostic (4.02e-2)	unprognostic (3.94e-2)	unprognostic (4.15e-2)	prognostic favorable (5.75e-4)	unprognostic (1.26e-2)	unprognostic (9.71e-2)	unprognostic (9.04e-2)	unprognostic (5.57e-2)	unprognostic (1.34e-1)	unprognostic (2.47e-1)	unprognostic (1.12e-2)	unprognostic (9.21e-2)	unprognostic (3.02e-1)	unprognostic (2.00e-1)	unprognostic (6.53e-2)
SMCHD1	1.07046e-22	0.781673	0.845	0.849	3.21822e-18	High-mito(G2/S)	FSHD2, KIAA0650	ENSG00000101596	Structural maintenance of chromosomes flexible hinge domain containing 1	A6NHR9	18	2655726-2805017	Disease related genes, Human disease related genes, Predicted intracellular proteins	DNA damage, DNA repair	Chromatin regulator, DNA-binding, Hydrolase	Disease variant, Hypogonadotropic hypogonadism, Kallmann syndrome, Microphthalmia	Evidence at protein level	Evidence at transcript level	Evidence at protein level	Evidence at protein level	Low tissue specificity	Detected in all			Cell type enhanced	Detected in all		B-cells: 337.6;monocytes: 554.6	Low cancer specificity	Detected in all			Low region specificity	Detected in all			Immune cell enriched	Detected in many	10	neutrophil: 44.2	Lineage enriched	Detected in all	11	granulocytes: 44.2	Low cancer specificity	Detected in all			Testis - Spermatocytes	Low region specificity	Detected in all			Low region specificity	Detected in all			HPA039441	Approved		Approved	Nucleoplasm,Nuclear bodies							Cluster 21: Neutrophils - Unknown function	Cluster 70: Lymphoid tissue - Immune response	Cluster 25: Non-specific - Transcription	Cluster 13: Non-specific - Mixed function	Cluster 78: NK-cells & T-cells - Immune system & Transcription	1	Nucleoplasm	Nuclear bodies	HPA039441: AB_10671042	unprognostic (2.99e-2)	unprognostic (5.14e-2)	unprognostic (1.33e-2)	unprognostic (9.03e-2)	unprognostic (8.66e-2)	unprognostic (1.36e-2)	prognostic unfavorable (5.39e-4)	unprognostic (1.32e-1)	unprognostic (4.14e-2)	unprognostic (3.11e-3)	unprognostic (3.32e-2)	unprognostic (2.70e-2)	prognostic unfavorable (1.40e-4)	unprognostic (1.35e-1)	unprognostic (1.00e-1)	unprognostic (8.92e-2)	unprognostic (2.63e-2)
PKP4	1.43109e-22	1.38202	0.551	0.403	4.30243e-18	High-mito(G2/S)	p0071	ENSG00000144283	Plakophilin 4	Q99569	2	158456952-158682879	Plasma proteins, Predicted intracellular proteins	Cell adhesion			Evidence at protein level	Evidence at protein level	Evidence at protein level	Evidence at protein level	Tissue enriched	Detected in all	7	brain: 377.9	Cell type enhanced	Detected in many		Excitatory neurons: 252.2;Inhibitory neurons: 250.2;Oligodendrocyte precursor cells: 220.7;Oligodendrocytes: 804.9	Low cancer specificity	Detected in all			Low region specificity	Detected in all			Immune cell enhanced	Detected in single		non-classical monocyte: 2.0	Low lineage specificity	Detected in single			Low cancer specificity	Detected in all			Adipose subcutaneous - Endothelial cells, Adipose visceral - Endothelial cells	Low region specificity	Detected in all			Low region specificity	Detected in all			CAB037334, HPA066647, HPA070648	Approved		Enhanced	Plasma membrane,Cell Junctions								Cluster 9: Oligodendrocytes - Myelination	Cluster 30: White matter - Myelination	Cluster 72: Neuronal - Signal transduction	Cluster 51: Oligodendrocytes - Unknown function	8	Cell Junctions	Plasma membrane	CAB037334: , HPA066647: AB_2685696, HPA070648: AB_2686291	unprognostic (2.76e-1)	unprognostic (5.26e-2)	unprognostic (1.48e-2)	prognostic favorable (5.80e-4)	unprognostic (2.34e-2)	unprognostic (1.63e-1)	unprognostic (1.02e-3)	unprognostic (2.43e-1)	unprognostic (1.04e-2)	unprognostic (9.53e-2)	unprognostic (1.82e-2)	unprognostic (9.69e-2)	prognostic favorable (3.29e-7)	unprognostic (2.23e-1)	unprognostic (9.80e-2)	unprognostic (1.33e-3)	unprognostic (2.28e-3)
CDC42SE2	1.63726e-22	0.73686	0.848	0.905	4.92227e-18	High-mito(G2/S)	FLJ21967, SPEC2	ENSG00000158985	CDC42 small effector 2	Q9NRR3	5	131245493-131398447	Predicted intracellular proteins	Cell shape, Phagocytosis			Evidence at protein level	Evidence at protein level	Evidence at protein level	Evidence at protein level	Low tissue specificity	Detected in all			Cell type enhanced	Detected in all		T-cells: 239.6	Low cancer specificity	Detected in all			Low region specificity	Detected in all			Low immune cell specificity	Detected in all			Low lineage specificity	Detected in all			Low cancer specificity	Detected in all			Adipose visceral - T-cells, Kidney - Endothelial cells, Thyroid - Thyroid glandular cells	Low region specificity	Detected in all			Low region specificity	Detected in all			HPA038624	Enhanced										Cluster 5: Non-specific - Cell proliferation	Cluster 70: Lymphoid tissue - Immune response	Cluster 14: Neurons - Synaptic function	Cluster 55: Lymphoma - Immune response	Cluster 78: NK-cells & T-cells - Immune system & Transcription				HPA038624: AB_10670783	unprognostic (1.26e-1)	unprognostic (1.19e-2)	prognostic favorable (4.50e-5)	unprognostic (2.37e-3)	unprognostic (7.38e-2)	unprognostic (4.31e-2)	unprognostic (2.91e-3)	unprognostic (2.11e-1)	unprognostic (2.37e-1)	unprognostic (8.65e-3)	unprognostic (2.18e-1)	unprognostic (2.96e-1)	unprognostic (2.08e-3)	unprognostic (5.44e-2)	unprognostic (3.31e-1)	unprognostic (1.67e-1)	prognostic favorable (7.50e-4)
MIR222HG	1.71579e-22	1.38689	0.659	0.503	5.15836e-18	High-mito(G2/S)
PLCB1	2.34261e-22	0.727826	0.808	0.695	7.04284e-18	High-mito(G2/S)	KIAA0581, PLC-I, PLC154	ENSG00000182621	Phospholipase C beta 1	Q9NQ66	20	8077251-8968360	Disease related genes, Enzymes, Human disease related genes, Metabolic proteins, Plasma proteins, Potential drug targets, Predicted intracellular proteins	Lipid degradation, Lipid metabolism	Hydrolase, Transducer	Epilepsy	Evidence at protein level	Evidence at protein level	Evidence at protein level	Evidence at protein level	Tissue enhanced	Detected in all		brain: 47.5	Cell type enhanced	Detected in many		Astrocytes: 534.4;Excitatory neurons: 2484.9;Inhibitory neurons: 1696.1;Oligodendrocyte precursor cells: 734.8	Low cancer specificity	Detected in many			Low region specificity	Detected in all			Low immune cell specificity	Detected in some			Low lineage specificity	Detected in many			Low cancer specificity	Detected in all			Adipose subcutaneous - Endothelial cells, Thyroid - Fibroblasts	Low region specificity	Detected in all			Low region specificity	Detected in all			CAB004275, CAB005334, HPA034743, HPA057910	Enhanced		Approved	Plasma membrane						6600	Cluster 33: Non-specific - ATP binding	Cluster 61: Brain - Neuronal signaling	Cluster 53: Neurons - Mixed function	Cluster 2: Mucus-secreting cells - Unknown function	Cluster 65: Neurons - Synaptic function	3	Plasma membrane		CAB004275: AB_628118, CAB005334: AB_632196, HPA034743: AB_2674311, HPA057910: AB_2683552	unprognostic (2.32e-1)	unprognostic (1.02e-1)	unprognostic (6.63e-2)	unprognostic (9.77e-2)	unprognostic (9.87e-2)	unprognostic (2.37e-1)	unprognostic (1.27e-4)	unprognostic (1.13e-1)	unprognostic (3.16e-2)	unprognostic (1.91e-1)	unprognostic (7.12e-3)	unprognostic (6.57e-2)	unprognostic (2.87e-3)	unprognostic (3.20e-2)	unprognostic (4.41e-2)	unprognostic (1.71e-2)	unprognostic (2.12e-1)
MT-ND4L	3.6256e-22	0.95067	0.803	0.83	1.09e-17	High-mito(G2/S)	MTND4L, NAD4L, ND4L	ENSG00000212907	Mitochondrially encoded NADH:ubiquinone oxidoreductase core subunit 4L	P03901	MT	10470-10766	Disease related genes, Enzymes, Human disease related genes, Metabolic proteins, Potential drug targets, Predicted membrane proteins	Electron transport, Respiratory chain, Transport	Translocase	Disease variant, Leber hereditary optic neuropathy, Primary mitochondrial disease	Evidence at protein level	Evidence at transcript level	Evidence at protein level	Evidence at protein level	Tissue enhanced	Detected in all		heart muscle: 140746.3;tongue: 98837.0	Cell type enriched	Detected in all	5	Cardiomyocytes: 26934.9	Low cancer specificity	Detected in all			Low region specificity	Detected in all			Low immune cell specificity	Detected in all			Low lineage specificity	Detected in all			Low cancer specificity	Detected in all				Low region specificity	Detected in all			Low region specificity	Detected in all			HPA075648			Approved	Centrosome,Mitochondria,Cytosol							Cluster 22: Eosinophils - Transcription	Cluster 23: Non-specific - Cellular respiration	Cluster 42: Choroid plexus - Mitochondria	Cluster 53: Squamous epithelial cells - Keratinization	Cluster 68: Cardiomyocytes - Muscle contraction		Mitochondria	Centrosome, Cytosol	HPA075648: AB_2686760	unprognostic (5.81e-2)	unprognostic (3.46e-2)	unprognostic (2.76e-2)	unprognostic (7.91e-2)	unprognostic (5.64e-2)	unprognostic (1.05e-1)	prognostic favorable (4.47e-4)	unprognostic (1.97e-1)	unprognostic (4.04e-2)	unprognostic (4.63e-3)	unprognostic (6.61e-2)	unprognostic (7.38e-3)	unprognostic (1.39e-1)	unprognostic (3.09e-1)	unprognostic (3.73e-1)	unprognostic (2.97e-2)	unprognostic (5.68e-2)
PCM1	5.3007e-22	0.769081	0.795	0.794	1.5936e-17	High-mito(G2/S)	PTC4	ENSG00000078674	Pericentriolar material 1	Q15154	8	17922842-18029948	Cancer-related genes, Disease related genes, Predicted intracellular proteins	Cilium biogenesis/degradation		Cancer-related genes, Proto-oncogene	Evidence at protein level	Evidence at protein level	Evidence at protein level	Evidence at protein level	Low tissue specificity	Detected in all			Cell type enhanced	Detected in all		Early spermatids: 613.4;Spermatocytes: 523.9	Low cancer specificity	Detected in all			Low region specificity	Detected in all			Low immune cell specificity	Detected in all			Low lineage specificity	Detected in all			Low cancer specificity	Detected in all			Testis - Early spermatids	Low region specificity	Detected in all			Low region specificity	Detected in all			HPA023370, HPA023374, CAB058695	Enhanced		Supported	Nucleoplasm,Centriolar satellite,Cytosol							Cluster 22: Eosinophils - Transcription	Cluster 39: Retina & Testis - Cilium	Cluster 55: Non-specific - Transcription	Cluster 40: Non-specific - Unknown function	Cluster 55: Non-specific - Transcription	16	Centriolar satellite	Nucleoplasm, Cytosol	CAB058695: AB_2665588, HPA023370: AB_1855072, HPA023374: AB_1855073	unprognostic (1.52e-2)	unprognostic (1.77e-2)	unprognostic (6.54e-3)	unprognostic (3.35e-2)	unprognostic (9.52e-2)	unprognostic (1.62e-2)	unprognostic (1.40e-1)	unprognostic (7.74e-3)	unprognostic (1.09e-1)	unprognostic (2.26e-1)	unprognostic (2.84e-1)	unprognostic (2.83e-1)	unprognostic (1.76e-2)	unprognostic (2.16e-1)	unprognostic (4.60e-1)	unprognostic (1.34e-1)	unprognostic (2.45e-1)
SREK1	5.56566e-22	0.959094	0.668	0.648	1.67326e-17	High-mito(G2/S)	DKFZp564B176, SFRS12, SRrp508, SRrp86	ENSG00000153914	Splicing regulatory glutamic acid and lysine rich protein 1	Q8WXA9	5	66139971-66183615	Predicted intracellular proteins	mRNA processing, mRNA splicing			Evidence at protein level	Evidence at protein level	Evidence at protein level	Evidence at protein level	Low tissue specificity	Detected in all			Low cell type specificity	Detected in all			Low cancer specificity	Detected in all			Low region specificity	Detected in all			Low immune cell specificity	Detected in all			Low lineage specificity	Detected in all			Low cancer specificity	Detected in all								Low region specificity	Detected in all			HPA037673, HPA037674, HPA059332	Enhanced		Enhanced	Nucleoplasm,Nuclear speckles							Cluster 41: Basophils - Unknown function	Cluster 40: Non-specific - Transcription	Cluster 31: Non-specific - Transcription	Cluster 56: Non-specific - Sensory perception	Cluster 55: Non-specific - Transcription	6	Nucleoplasm, Nuclear speckles		HPA037673: AB_2675598, HPA037674: AB_10671376, HPA059332: AB_2683983	unprognostic (1.38e-1)	unprognostic (2.51e-1)	unprognostic (6.16e-2)	unprognostic (1.52e-1)	unprognostic (9.40e-2)	prognostic favorable (2.54e-4)	unprognostic (1.29e-2)	unprognostic (7.67e-2)	unprognostic (5.66e-3)	unprognostic (2.19e-1)	unprognostic (2.66e-2)	unprognostic (5.48e-2)	prognostic unfavorable (5.77e-4)	unprognostic (1.63e-1)	unprognostic (3.08e-1)	unprognostic (6.76e-2)	unprognostic (6.69e-2)
OSBPL9	1.02997e-21	0.999615	0.755	0.749	3.09651e-17	High-mito(G2/S)		ENSG00000117859	Oxysterol binding protein like 9	Q96SU4	1	51577179-51798427	Plasma proteins, Predicted intracellular proteins	Lipid transport, Transport			Evidence at protein level	Evidence at protein level	Evidence at protein level	Evidence at protein level	Low tissue specificity	Detected in all			Cell type enhanced	Detected in all		Oligodendrocytes: 201.5	Low cancer specificity	Detected in all			Low region specificity	Detected in all			Low immune cell specificity	Detected in all			Low lineage specificity	Detected in all			Low cancer specificity	Detected in all			Thyroid - Thyroid glandular cells	Low region specificity	Detected in all			Low region specificity	Detected in all			HPA027378, HPA027397	Supported	Approved	Supported	Golgi apparatus,Vesicles							Cluster 32: Basophils - Transcription	Cluster 56: Non-specific - Unknown function	Cluster 50: Non-specific - Nucleic acid binding	Cluster 37: Non-specific - mRNA processing	Cluster 25: Bipolar cells - Visual perception	4	Golgi apparatus	Vesicles	HPA027378: AB_1854816, HPA027397: AB_1854817	unprognostic (5.99e-2)	unprognostic (1.93e-2)	unprognostic (1.22e-2)	unprognostic (2.43e-3)	unprognostic (3.11e-1)	unprognostic (6.72e-2)	unprognostic (2.85e-2)	unprognostic (2.47e-1)	unprognostic (4.17e-3)	unprognostic (1.58e-1)	unprognostic (8.36e-3)	unprognostic (8.61e-2)	unprognostic (3.64e-2)	unprognostic (7.53e-3)	unprognostic (2.55e-1)	unprognostic (4.95e-2)	unprognostic (3.37e-1)
IMMP2L	1.34393e-21	0.984207	0.745	0.693	4.0404e-17	High-mito(G2/S)	IMMP2L-IT1, IMP2	ENSG00000184903	Inner mitochondrial membrane peptidase subunit 2	Q96T52	7	110662644-111562517	Disease related genes, Enzymes, Potential drug targets, Predicted intracellular proteins, Predicted membrane proteins		Hydrolase, Protease		Evidence at protein level	Evidence at transcript level	Evidence at protein level	Evidence at protein level	Low tissue specificity	Detected in all			Group enriched	Detected in all	4	Astrocytes: 235.0;Distal tubular cells: 144.5;Excitatory neurons: 353.0;Inhibitory neurons: 357.7;Microglial cells: 434.8;Oligodendrocyte precursor cells: 257.1;Oligodendrocytes: 217.5	Low cancer specificity	Detected in all			Low region specificity	Detected in all			Low immune cell specificity	Detected in many			Low lineage specificity	Detected in all			Low cancer specificity	Detected in all			Lung - Fibroblast_1	Low region specificity	Detected in all			Low region specificity	Detected in all			HPA026711	Approved		Approved	Mitochondria							Cluster 24: Non-specific - Transcription	Cluster 1: Liver & Kidney - Metabolism	Cluster 33: Neurons - Mixed function	Cluster 39: Non-specific - Transcription	Cluster 69: Neurons - Neuronal signaling		Mitochondria		HPA026711: AB_1851760	unprognostic (2.55e-2)	unprognostic (1.40e-2)	unprognostic (4.29e-1)	unprognostic (1.04e-1)	unprognostic (3.76e-2)	prognostic unfavorable (1.89e-5)	unprognostic (5.64e-3)	unprognostic (1.00e-1)	unprognostic (4.17e-1)	unprognostic (5.68e-3)	unprognostic (1.12e-1)	unprognostic (1.09e-1)	unprognostic (2.89e-3)	unprognostic (1.32e-1)	unprognostic (6.65e-2)	unprognostic (1.79e-1)	unprognostic (2.71e-1)
SLC39A11	1.44689e-21	0.836447	0.79	0.78	4.34992e-17	High-mito(G2/S)	C17orf26	ENSG00000133195	Solute carrier family 39 member 11	Q8N1S5	17	72645949-73092712	Predicted intracellular proteins, Predicted membrane proteins, Transporters	Ion transport, Transport, Zinc transport			Evidence at protein level	Evidence at transcript level	Evidence at transcript level	Evidence at protein level	Low tissue specificity	Detected in all			Cell type enhanced	Detected in many		Astrocytes: 194.8;Excitatory neurons: 104.1;Intestinal goblet cells: 82.2;Oligodendrocytes: 335.3	Low cancer specificity	Detected in all			Low region specificity	Detected in all			Low immune cell specificity	Detected in all			Low lineage specificity	Detected in all			Low cancer specificity	Detected in all			Colon - Macrophages, Heart muscle - Macrophages, Liver - Hepatocytes, Lung - Macrophages, Stomach - Gastric mucous cells	Low region specificity	Detected in all			Low region specificity	Detected in all			HPA021455			Approved	Nucleoplasm							Cluster 10: Non-specific - Membrane trafficking	Cluster 48: Stomach - Proteolysis	Cluster 13: Oligodendrocytes - Mixed function	Cluster 27: Breast cancer - Unknown function	Cluster 51: Oligodendrocytes - Unknown function		Nucleoplasm		HPA021455: AB_2670710	unprognostic (2.29e-2)	unprognostic (2.75e-1)	unprognostic (1.25e-1)	unprognostic (2.19e-1)	unprognostic (1.61e-1)	unprognostic (1.82e-2)	unprognostic (1.19e-1)	unprognostic (3.44e-2)	unprognostic (1.72e-1)	unprognostic (1.37e-1)	unprognostic (3.45e-3)	unprognostic (2.30e-1)	unprognostic (1.57e-3)	unprognostic (5.26e-2)	unprognostic (1.17e-1)	unprognostic (4.96e-3)	unprognostic (3.85e-2)
SMYD3	1.61039e-21	0.811128	0.812	0.787	4.84147e-17	High-mito(G2/S)	KMT3E, ZMYND1, ZNFN3A1	ENSG00000185420	SET and MYND domain containing 3	Q9H7B4	1	245749342-246507312	Cancer-related genes, Enzymes, Metabolic proteins, Predicted intracellular proteins		Chromatin regulator, Methyltransferase, Transferase	Cancer-related genes	Evidence at protein level	Evidence at protein level	Evidence at protein level	Evidence at protein level	Low tissue specificity	Detected in all			Cell type enhanced	Detected in all		Astrocytes: 385.2;Excitatory neurons: 701.7;Inhibitory neurons: 756.0;Microglial cells: 264.8;Oligodendrocyte precursor cells: 349.5;Oocytes: 250.7	Low cancer specificity	Detected in all			Low region specificity	Detected in all			Low immune cell specificity	Detected in all			Low lineage specificity	Detected in all			Low cancer specificity	Detected in all			Adipose subcutaneous - Adipose progenitor cells, Adipose visceral - Adipose progenitor cells	Low region specificity	Detected in all			Low region specificity	Detected in all			CAB012229, HPA045821, HPA054352	Approved		Approved	Nucleoplasm,Cytosol							Cluster 5: Non-specific - Cell proliferation	Cluster 50: Epididymis - Male reproductive secretion	Cluster 10: Cerebellum - Nucleic acid binding	Cluster 71: Lymphoma - Inflammatory response	Cluster 8: Neurons - Neuronal signaling	7	Nucleoplasm	Cytosol	CAB012229: , HPA045821: AB_2679461, HPA054352: AB_2682458	unprognostic (7.00e-3)	unprognostic (7.45e-2)	unprognostic (1.52e-1)	unprognostic (6.18e-3)	unprognostic (3.32e-2)	unprognostic (5.08e-3)	unprognostic (3.25e-3)	unprognostic (1.72e-3)	unprognostic (4.53e-2)	unprognostic (1.57e-1)	unprognostic (1.71e-1)	unprognostic (2.10e-1)	unprognostic (3.78e-5)	unprognostic (9.03e-3)	unprognostic (2.14e-1)	unprognostic (1.08e-2)	unprognostic (1.58e-1)
RNF220	2.44501e-21	0.578808	0.909	0.868	7.35067e-17	High-mito(G2/S)	C1orf164, FLJ10597	ENSG00000187147	Ring finger protein 220	Q5VTB9	1	44405194-44651724	Disease related genes, Enzymes, Human disease related genes, Potential drug targets, Predicted intracellular proteins	Ubl conjugation pathway	Transferase	Cardiomyopathy, Deafness, Disease variant, Leukodystrophy	Evidence at protein level	Evidence at protein level	Evidence at protein level	Evidence at protein level	Group enriched	Detected in all	5	brain: 88.6;skeletal muscle: 23.5	Cell type enriched	Detected in all	6	Oligodendrocytes: 1988.7	Low cancer specificity	Detected in all			Low region specificity	Detected in all			Low immune cell specificity	Detected in many			Low lineage specificity	Detected in many			Low cancer specificity	Detected in all				Low region specificity	Detected in all			Low region specificity	Detected in all			HPA027577, HPA027578	Approved		Approved	Nucleoplasm,Cytosol	Intracellular and membrane	Enzyme					Cluster 29: Non-specific - Unknown function	Cluster 9: Oligodendrocytes - Myelination	Cluster 11: White matter - Signal transduction	Cluster 14: Myeloid leukemia - Innate immune response	Cluster 51: Oligodendrocytes - Unknown function	1	Nucleoplasm	Cytosol	HPA027577: AB_2672339, HPA027578: AB_10601482	unprognostic (3.12e-2)	unprognostic (1.24e-1)	unprognostic (3.49e-2)	unprognostic (2.56e-1)	unprognostic (2.94e-2)	unprognostic (6.96e-3)	prognostic unfavorable (2.35e-6)	unprognostic (1.55e-1)	unprognostic (8.47e-2)	unprognostic (2.13e-1)	unprognostic (2.14e-3)	unprognostic (2.96e-2)	prognostic unfavorable (5.12e-4)	unprognostic (1.51e-2)	unprognostic (1.98e-1)	unprognostic (1.37e-3)	unprognostic (6.46e-2)
ESYT2	3.03912e-21	0.628885	0.865	0.858	9.1368e-17	High-mito(G2/S)	CHR2SYT, FAM62B, KIAA1228	ENSG00000117868	Extended synaptotagmin 2	A0FGR8	7	158730995-158830253	Plasma proteins, Predicted membrane proteins, Transporters	Endocytosis, Lipid transport, Transport			Evidence at protein level	Evidence at transcript level	Evidence at protein level	Evidence at protein level	Low tissue specificity	Detected in all			Cell type enhanced	Detected in all		Microglial cells: 177.1	Low cancer specificity	Detected in all			Low region specificity	Detected in all			Low immune cell specificity	Detected in many			Low lineage specificity	Detected in all			Low cancer specificity	Detected in all				Low region specificity	Detected in all			Low region specificity	Detected in all			HPA002132, HPA070823	Approved		Approved	Plasma membrane,Cytosol						24000	Cluster 1: T-cells - Unknown function	Cluster 62: Connective tissue - ECM organization	Cluster 1: Neurons - Mixed function	Cluster 39: Non-specific - Transcription	Cluster 53: Fibroblasts - ECM organization	2	Plasma membrane, Cytosol		HPA002132: AB_1078807, HPA070823:	unprognostic (2.30e-1)	unprognostic (1.06e-2)	unprognostic (2.72e-2)	unprognostic (2.84e-2)	unprognostic (5.72e-2)	unprognostic (5.43e-2)	unprognostic (9.01e-2)	unprognostic (9.94e-2)	unprognostic (1.72e-1)	unprognostic (8.71e-3)	prognostic unfavorable (5.73e-4)	unprognostic (2.13e-1)	unprognostic (7.54e-2)	unprognostic (6.70e-2)	unprognostic (4.58e-2)	unprognostic (3.70e-3)	prognostic unfavorable (2.81e-5)
TRA2B	1.03045e-20	0.832005	0.835	0.837	3.09793e-16	High-mito(G2/S)	Htra2-beta, PPP1R156, SFRS10	ENSG00000136527	Transformer 2 beta homolog	P62995	3	185914558-185938103	Plasma proteins, Predicted intracellular proteins	mRNA processing, mRNA splicing	Activator, Repressor, RNA-binding		Evidence at protein level	Evidence at protein level	Evidence at protein level	Evidence at protein level	Low tissue specificity	Detected in all			Low cell type specificity	Detected in all			Low cancer specificity	Detected in all			Low region specificity	Detected in all			Low immune cell specificity	Detected in all			Low lineage specificity	Detected in all			Low cancer specificity	Detected in all				Low region specificity	Detected in all			Low region specificity	Detected in all			CAB011692, HPA063597, HPA064972	Supported		Enhanced	Nucleoplasm						62000	Cluster 13: Non-specific - Mitochondria	Cluster 77: Bone marrow - Cell proliferation	Cluster 31: Non-specific - Transcription	Cluster 30: Non-specific - Gene expression regulation	Cluster 58: Macrophages - Innate immune response	16	Nucleoplasm		CAB011692: AB_778565, HPA063597: AB_2685054, HPA064972: AB_2685396	unprognostic (9.37e-2)	unprognostic (1.42e-2)	unprognostic (1.22e-2)	unprognostic (7.58e-3)	unprognostic (1.48e-1)	unprognostic (2.10e-2)	prognostic unfavorable (8.51e-4)	unprognostic (1.92e-1)	unprognostic (2.65e-3)	prognostic favorable (2.15e-4)	unprognostic (1.07e-1)	unprognostic (3.22e-3)	unprognostic (1.71e-3)	unprognostic (1.28e-2)	unprognostic (2.64e-1)	unprognostic (4.38e-1)	unprognostic (4.36e-2)
SLMAP	1.293e-20	0.851169	0.723	0.742	3.88728e-16	High-mito(G2/S)	KIAA1601, SLAP	ENSG00000163681	Sarcolemma associated protein	Q14BN4	3	57755450-57930003	Predicted intracellular proteins, Predicted membrane proteins				Evidence at protein level	Evidence at protein level	Evidence at protein level	Evidence at protein level	Low tissue specificity	Detected in all			Cell type enriched	Detected in all	4	Cardiomyocytes: 476.6	Low cancer specificity	Detected in all			Low region specificity	Detected in all			Low immune cell specificity	Detected in all			Low lineage specificity	Detected in all			Low cancer specificity	Detected in all			Adipose subcutaneous - Smooth muscle cells, Colon - Smooth muscle cells, Prostate - Smooth muscle cells, Testis - Spermatocytes, Testis - Spermatogonia	Low region specificity	Detected in all			Low region specificity	Detected in all			HPA002357, HPA002358	Enhanced		Approved	Endoplasmic reticulum						9200	Cluster 35: Neutrophils - Protein binding	Cluster 41: Smooth muscle tissue - ECM organization	Cluster 15: Non-specific - Transcription	Cluster 8: Non-specific - Basic cellular processes	Cluster 32: Smooth muscle cells - Muscle contraction	4	Endoplasmic reticulum		HPA002357: AB_1080023, HPA002358: AB_1080021	unprognostic (3.70e-1)	unprognostic (2.87e-2)	unprognostic (1.82e-3)	unprognostic (3.43e-2)	unprognostic (3.34e-1)	unprognostic (6.18e-2)	unprognostic (1.47e-2)	prognostic unfavorable (7.98e-4)	unprognostic (1.23e-1)	unprognostic (1.59e-1)	unprognostic (2.59e-3)	unprognostic (1.06e-1)	prognostic favorable (1.58e-6)	unprognostic (8.18e-2)	unprognostic (1.93e-1)	unprognostic (1.92e-2)	unprognostic (6.08e-2)
BIRC6	2.19927e-20	0.581228	0.864	0.901	6.61187e-16	High-mito(G2/S)	BRUCE	ENSG00000115760	Baculoviral IAP repeat containing 6	Q9NR09	2	32357023-32619571	Cancer-related genes, Enzymes, Metabolic proteins, Plasma proteins, Predicted intracellular proteins	Apoptosis, Cell cycle, Cell division, Mitosis, Ubl conjugation pathway	Protease inhibitor, Thiol protease inhibitor, Transferase	Cancer-related genes	Evidence at protein level	Evidence at protein level	Evidence at protein level	Evidence at protein level	Low tissue specificity	Detected in all			Cell type enhanced	Detected in many		Excitatory neurons: 262.7;Inhibitory neurons: 279.1;Oligodendrocytes: 336.3	Low cancer specificity	Detected in all			Low region specificity	Detected in all			Immune cell enriched	Detected in many	5	basophil: 9.7	Lineage enriched	Detected in all	5	granulocytes: 9.7	Low cancer specificity	Detected in all				Low region specificity	Detected in all			Low region specificity	Detected in all			HPA074409, HPA074738	Approved		Supported	Golgi apparatus,Vesicles,Mitotic spindle			Yes	No			Cluster 24: Non-specific - Transcription	Cluster 16: Non-specific - Transcription	Cluster 28: Oligodendrocytes - Mixed function	Cluster 26: Non-specific - Mitochondria & RNA binding	Cluster 55: Non-specific - Transcription	3	Golgi apparatus, Vesicles	Mitotic spindle	HPA074409: , HPA074738: AB_2686710	unprognostic (3.38e-2)	unprognostic (8.13e-3)	unprognostic (8.88e-2)	unprognostic (7.06e-3)	unprognostic (6.69e-3)	unprognostic (9.01e-2)	unprognostic (4.51e-2)	unprognostic (2.07e-1)	unprognostic (1.32e-1)	unprognostic (1.86e-1)	unprognostic (4.49e-2)	unprognostic (4.00e-2)	unprognostic (2.07e-2)	unprognostic (1.30e-1)	unprognostic (4.61e-1)	unprognostic (7.32e-2)	unprognostic (3.37e-1)
TRA2A	3.78025e-20	0.85309	0.792	0.82	1.13649e-15	High-mito(G2/S)	AWMS1, htra-2-alpha	ENSG00000164548	Transformer 2 alpha homolog	Q13595	7	23504780-23532041	Predicted intracellular proteins	mRNA processing, mRNA splicing	RNA-binding		Evidence at protein level	Evidence at protein level	Evidence at protein level	Evidence at protein level	Low tissue specificity	Detected in all			Low cell type specificity	Detected in all			Low cancer specificity	Detected in all			Low region specificity	Detected in all			Low immune cell specificity	Detected in all			Low lineage specificity	Detected in all			Low cancer specificity	Detected in all				Low region specificity	Detected in all			Low region specificity	Detected in all			HPA054018	Uncertain		Supported	Nucleoplasm,Nucleoli,Vesicles							Cluster 33: Non-specific - ATP binding	Cluster 6: Bone marrow - Innate immune response	Cluster 55: Non-specific - Transcription	Cluster 67: Non-specific - Unknown function	Cluster 78: NK-cells & T-cells - Immune system & Transcription	5	Nucleoli	Nucleoplasm, Vesicles	HPA054018: AB_2682344	unprognostic (2.55e-2)	unprognostic (2.16e-1)	unprognostic (1.24e-1)	unprognostic (6.77e-3)	unprognostic (8.05e-2)	unprognostic (3.41e-2)	prognostic unfavorable (2.07e-5)	unprognostic (1.28e-2)	unprognostic (2.50e-2)	unprognostic (4.64e-2)	unprognostic (1.87e-3)	unprognostic (6.04e-2)	prognostic unfavorable (1.79e-6)	unprognostic (1.46e-2)	unprognostic (1.52e-2)	unprognostic (8.74e-2)	unprognostic (1.36e-3)
MT-ATP8	5.23092e-20	0.934363	0.76	0.754	1.57262e-15	High-mito(G2/S)	A6L, ATP8, MTATP8, URFA6L	ENSG00000228253	Mitochondrially encoded ATP synthase membrane subunit 8	P03928	MT	8366-8572	Disease related genes, Human disease related genes, Metabolic proteins, Potential drug targets, Predicted membrane proteins, Transporters	ATP synthesis, Hydrogen ion transport, Ion transport, Transport		Cardiomyopathy, Disease variant, Primary mitochondrial disease	Evidence at protein level	Evidence at transcript level	Evidence at protein level	Evidence at protein level	Tissue enhanced	Detected in all		heart muscle: 339891.8	Cell type enhanced	Detected in many		Basal squamous epithelial cells: 2568.4;Cardiomyocytes: 10184.2;Gastric mucus-secreting cells: 2225.0;Squamous epithelial cells: 1900.8	Low cancer specificity	Detected in all			Low region specificity	Detected in all			Immune cell enriched	Detected in all	5	basophil: 10767.2	Lineage enriched	Detected in all	6	granulocytes: 10767.2	Low cancer specificity	Detected in all				Low region specificity	Detected in all			Low region specificity	Detected in all														Cluster 21: Neutrophils - Unknown function	Cluster 23: Non-specific - Cellular respiration	Cluster 42: Choroid plexus - Mitochondria	Cluster 53: Squamous epithelial cells - Keratinization	Cluster 68: Cardiomyocytes - Muscle contraction					unprognostic (1.54e-1)	unprognostic (4.12e-2)	unprognostic (3.95e-2)	unprognostic (2.56e-1)	unprognostic (3.07e-2)	unprognostic (1.17e-1)	prognostic favorable (7.56e-5)	unprognostic (5.17e-2)	unprognostic (6.61e-2)	unprognostic (2.52e-3)	unprognostic (8.26e-2)	unprognostic (1.30e-2)	unprognostic (1.10e-1)	unprognostic (1.31e-1)	unprognostic (2.76e-1)	unprognostic (2.62e-1)	unprognostic (1.63e-2)
TCERG1	7.11694e-20	1.07594	0.657	0.604	2.13964e-15	High-mito(G2/S)	CA150, TAF2S, Urn1	ENSG00000113649	Transcription elongation regulator 1	O14776	5	146447311-146511961	Plasma proteins, Predicted intracellular proteins	Transcription, Transcription regulation	Activator, Repressor		Evidence at protein level	Evidence at protein level	Evidence at protein level	Evidence at protein level	Low tissue specificity	Detected in all			Low cell type specificity	Detected in all			Low cancer specificity	Detected in all			Low region specificity	Detected in all			Low immune cell specificity	Detected in many			Low lineage specificity	Detected in all			Low cancer specificity	Detected in all				Low region specificity	Detected in all			Low region specificity	Detected in all			HPA064854, HPA069752, HPA069808	Supported		Enhanced	Nucleoplasm						17000	Cluster 12: Non-specific - Mitochondrial translation	Cluster 40: Non-specific - Transcription	Cluster 37: Neurons - Mixed function	Cluster 22: Non-specific - mRNA splicing & Cell cycle	Cluster 39: Non-specific - Basic cellular processes	2	Nucleoplasm		HPA064854: AB_2685370, HPA069752: AB_2686190, HPA069808: AB_2686204	unprognostic (2.73e-1)	unprognostic (5.11e-2)	unprognostic (1.27e-3)	unprognostic (8.58e-2)	unprognostic (1.32e-1)	unprognostic (9.32e-2)	prognostic unfavorable (5.34e-5)	unprognostic (1.07e-1)	unprognostic (3.38e-2)	unprognostic (2.13e-2)	unprognostic (2.41e-1)	unprognostic (1.35e-3)	prognostic unfavorable (4.70e-11)	unprognostic (1.52e-2)	unprognostic (7.76e-2)	unprognostic (3.98e-2)	unprognostic (1.24e-3)
PDS5A	7.83756e-20	0.763796	0.8	0.798	2.35629e-15	High-mito(G2/S)	KIAA0648, PIG54, SCC-112	ENSG00000121892	PDS5 cohesin associated factor A	Q29RF7	4	39822863-39977956	Predicted intracellular proteins	Cell cycle, Cell division, Mitosis			Evidence at protein level	Evidence at protein level	Evidence at protein level	Evidence at protein level	Low tissue specificity	Detected in all			Low cell type specificity	Detected in all			Low cancer specificity	Detected in all			Low region specificity	Detected in all			Low immune cell specificity	Detected in many			Low lineage specificity	Detected in all			Low cancer specificity	Detected in all				Low region specificity	Detected in all			Low region specificity	Detected in all			HPA036661, HPA036662	Enhanced		Enhanced	Nucleoplasm							Cluster 3: Non-specific - Nuclear processes	Cluster 16: Non-specific - Transcription	Cluster 31: Non-specific - Transcription	Cluster 22: Non-specific - mRNA splicing & Cell cycle	Cluster 55: Non-specific - Transcription	7	Nucleoplasm		HPA036661: AB_2675233, HPA036662: AB_10696783	unprognostic (4.18e-2)	unprognostic (1.42e-1)	unprognostic (1.62e-3)	unprognostic (6.21e-2)	unprognostic (1.04e-1)	unprognostic (1.09e-2)	unprognostic (9.97e-3)	unprognostic (2.97e-1)	unprognostic (6.67e-3)	unprognostic (3.19e-2)	unprognostic (2.59e-2)	unprognostic (5.74e-2)	unprognostic (2.62e-1)	unprognostic (1.94e-1)	unprognostic (1.99e-1)	unprognostic (2.51e-1)	unprognostic (3.81e-2)
DHX15	9.48178e-20	1.12289	0.665	0.595	2.8506e-15	High-mito(G2/S)	DBP1, DDX15, HRH2, PRP43, PRPF43, PrPp43p	ENSG00000109606	DEAH-box helicase 15	O43143	4	24517441-24584554	Enzymes, Plasma proteins, Predicted intracellular proteins	Immunity, Innate immunity, mRNA processing, mRNA splicing	Helicase, Hydrolase, RNA-binding		Evidence at protein level	Evidence at protein level	Evidence at protein level	Evidence at protein level	Low tissue specificity	Detected in all			Low cell type specificity	Detected in all			Low cancer specificity	Detected in all			Low region specificity	Detected in all			Low immune cell specificity	Detected in all			Low lineage specificity	Detected in all			Low cancer specificity	Detected in all				Low region specificity	Detected in all			Low region specificity	Detected in all			HPA047047	Approved		Enhanced	Nuclear speckles						130000	Cluster 5: Non-specific - Cell proliferation	Cluster 71: Thymus - Adaptive immune response	Cluster 50: Non-specific - Nucleic acid binding	Cluster 22: Non-specific - mRNA splicing & Cell cycle	Cluster 15: Non-specific - Mixed function	11	Nuclear speckles		HPA047047: AB_2679916	unprognostic (4.46e-3)	unprognostic (2.47e-2)	prognostic favorable (5.74e-4)	unprognostic (3.35e-1)	unprognostic (5.30e-2)	unprognostic (5.74e-2)	unprognostic (2.06e-3)	unprognostic (5.53e-3)	unprognostic (1.51e-1)	unprognostic (1.39e-1)	unprognostic (3.60e-2)	unprognostic (8.68e-3)	unprognostic (7.77e-3)	unprognostic (2.51e-3)	unprognostic (2.19e-1)	unprognostic (1.59e-1)	unprognostic (5.41e-3)
ZNF292	9.91519e-20	0.755929	0.769	0.793	2.9809e-15	High-mito(G2/S)	bA393I2.3, KIAA0530, ZFP292, Zn-15, Zn-16	ENSG00000188994	Zinc finger protein 292	O60281	6	87151803-87265943	Disease related genes, Human disease related genes, Plasma proteins, Predicted intracellular proteins, Transcription factors	Transcription, Transcription regulation	DNA-binding	Autism spectrum disorder, Disease variant, Intellectual disability	Evidence at protein level	Evidence at transcript level	Evidence at protein level	Evidence at protein level	Low tissue specificity	Detected in all			Low cell type specificity	Detected in all			Low cancer specificity	Detected in all			Low region specificity	Detected in all			Low immune cell specificity	Detected in all			Low lineage specificity	Detected in all			Low cancer specificity	Detected in all			Kidney - Endothelial cells	Low region specificity	Detected in all			Low region specificity	Detected in all			HPA032154, HPA050618	Uncertain		Approved	Nucleoplasm,Nuclear membrane							Cluster 24: Non-specific - Transcription	Cluster 40: Non-specific - Transcription	Cluster 31: Non-specific - Transcription	Cluster 28: Non-specific - Nuclear processes	Cluster 55: Non-specific - Transcription		Nucleoplasm, Nuclear membrane		HPA032154: AB_10601930, HPA050618: AB_2681190	unprognostic (6.26e-2)	unprognostic (1.32e-2)	unprognostic (2.97e-1)	unprognostic (3.66e-2)	unprognostic (1.02e-2)	unprognostic (2.07e-2)	unprognostic (2.08e-3)	unprognostic (2.28e-2)	unprognostic (2.81e-2)	unprognostic (4.03e-2)	unprognostic (8.43e-2)	unprognostic (7.46e-2)	unprognostic (9.06e-2)	unprognostic (2.80e-1)	unprognostic (1.22e-1)	unprognostic (2.02e-1)	unprognostic (7.36e-2)
ZNF644	1.08416e-19	0.821709	0.779	0.798	3.25943e-15	High-mito(G2/S)	BM-005, KIAA1221, MGC60165, MGC70410	ENSG00000122482	Zinc finger protein 644	Q9H582	1	90915298-91022272	Disease related genes, Human disease related genes, Predicted intracellular proteins, Transcription factors	Transcription, Transcription regulation	DNA-binding	Disease variant	Evidence at protein level	Evidence at transcript level	Evidence at protein level	Evidence at protein level	Low tissue specificity	Detected in all			Cell type enhanced	Detected in all		Oligodendrocytes: 244.1	Low cancer specificity	Detected in all			Low region specificity	Detected in all			Low immune cell specificity	Detected in all			Low lineage specificity	Detected in all			Cancer enriched	Detected in all	5	Gallbladder cancer: 104.3		Low region specificity	Detected in all			Low region specificity	Detected in all			HPA057795	Uncertain		Uncertain	Vesicles							Cluster 24: Non-specific - Transcription	Cluster 16: Non-specific - Transcription	Cluster 13: Oligodendrocytes - Mixed function	Cluster 37: Non-specific - mRNA processing	Cluster 78: NK-cells & T-cells - Immune system & Transcription		Vesicles		HPA057795: AB_2683529	unprognostic (8.20e-2)	unprognostic (5.86e-3)	prognostic favorable (4.27e-4)	prognostic unfavorable (8.39e-4)	unprognostic (3.19e-3)	unprognostic (4.62e-3)	unprognostic (8.04e-2)	unprognostic (7.01e-2)	unprognostic (2.44e-2)	unprognostic (6.32e-2)	unprognostic (1.70e-1)	unprognostic (1.16e-1)	unprognostic (2.61e-2)	unprognostic (3.03e-1)	unprognostic (5.09e-2)	unprognostic (1.03e-1)	unprognostic (3.07e-1)
DIAPH2	1.14963e-19	0.707364	0.867	0.862	3.45624e-15	High-mito(G2/S)	DIA, DIA2, POF, POF2	ENSG00000147202	Diaphanous related formin 2	O60879	X	96684712-97604997	Disease related genes, Human disease related genes, Plasma proteins, Predicted intracellular proteins	Differentiation, Oogenesis	Developmental protein	Premature ovarian failure	Evidence at protein level	Evidence at protein level	Evidence at protein level	Evidence at protein level	Low tissue specificity	Detected in all			Cell type enhanced	Detected in many		Excitatory neurons: 165.5;Late spermatids: 181.7;Microglial cells: 288.1;Oligodendrocyte precursor cells: 263.7	Low cancer specificity	Detected in all			Low region specificity	Detected in all			Low immune cell specificity	Detected in many			Low lineage specificity	Detected in many			Low cancer specificity	Detected in many			Breast - Endothelial cells, Lung - Fibroblast_1, Testis - Sertoli cells	Low region specificity	Detected in all			Low region specificity	Detected in all			HPA005647, CAB015461, CAB068183, CAB068184	Enhanced		Supported	Nucleoli,Endoplasmic reticulum,Vesicles							Cluster 25: Non-specific - Unknown function	Cluster 56: Non-specific - Unknown function	Cluster 23: Choroid plexus - Mixed function	Cluster 36: Non-specific - mRNA processing	Cluster 34: Neurons - Neuronal signaling		Endoplasmic reticulum, Vesicles	Nucleoli	CAB015461: AB_831223, CAB068183: AB_2665693, CAB068184: AB_2665694, HPA005647: AB_1078657	unprognostic (5.75e-2)	unprognostic (4.13e-3)	unprognostic (1.48e-1)	prognostic unfavorable (2.16e-5)	unprognostic (1.58e-1)	unprognostic (6.48e-2)	unprognostic (4.06e-1)	unprognostic (1.07e-2)	unprognostic (2.41e-1)	unprognostic (1.43e-2)	prognostic unfavorable (2.12e-4)	unprognostic (3.39e-2)	prognostic unfavorable (3.90e-4)	unprognostic (6.44e-2)	unprognostic (3.11e-2)	unprognostic (6.99e-3)	unprognostic (6.08e-3)
ST3GAL3	1.51861e-19	1.28894	0.62	0.52	4.56556e-15	High-mito(G2/S)	MRT12, SIAT6	ENSG00000126091	ST3 beta-galactoside alpha-2,3-sialyltransferase 3	Q11203	1	43705824-43931165	Disease related genes, Enzymes, Human disease related genes, Metabolic proteins, Potential drug targets, Predicted intracellular proteins, Predicted membrane proteins		Glycosyltransferase, Transferase	Disease variant, Epilepsy, Intellectual disability	Evidence at protein level	Evidence at transcript level	Evidence at protein level	Evidence at protein level	Tissue enhanced	Detected in all		skeletal muscle: 84.9;tongue: 79.6	Cell type enhanced	Detected in many		Astrocytes: 56.7;Excitatory neurons: 91.3;Inhibitory neurons: 115.2;Microglial cells: 54.6;Oligodendrocyte precursor cells: 62.7;Oligodendrocytes: 61.6;Rod photoreceptor cells: 74.9	Low cancer specificity	Detected in all			Low region specificity	Detected in all			Low immune cell specificity	Detected in all			Low lineage specificity	Detected in all			Low cancer specificity	Detected in all			Liver - Hepatocytes, Testis - Early spermatids, Testis - Late spermatids	Low region specificity	Detected in all			Low region specificity	Detected in all			HPA051102	Uncertain				Intracellular and membrane	Enzyme					Cluster 24: Non-specific - Transcription	Cluster 3: Non-specific - Unknown function	Cluster 38: Sub-cortical - Mixed function	Cluster 14: Myeloid leukemia - Innate immune response	Cluster 8: Neurons - Neuronal signaling	1			HPA051102: AB_2681344	unprognostic (8.42e-2)	unprognostic (1.38e-1)	unprognostic (1.41e-2)	unprognostic (5.18e-2)	unprognostic (1.22e-1)	unprognostic (3.20e-1)	unprognostic (9.72e-2)	unprognostic (7.01e-2)	unprognostic (4.39e-2)	unprognostic (2.33e-2)	unprognostic (1.38e-3)	unprognostic (7.00e-2)	unprognostic (3.68e-3)	unprognostic (1.67e-2)	unprognostic (1.30e-1)	unprognostic (4.35e-1)	unprognostic (6.60e-2)
LRPPRC	3.15614e-19	1.14973	0.58	0.516	9.48862e-15	High-mito(G2/S)	GP130, LRP130, LSFC	ENSG00000138095	Leucine rich pentatricopeptide repeat containing	P42704	2	43886224-43996226	Disease related genes, Human disease related genes, Predicted intracellular proteins	mRNA transport, Transcription, Transcription regulation, Transport	DNA-binding, RNA-binding	Disease variant, Leigh syndrome, Primary mitochondrial disease	Evidence at protein level	Evidence at protein level	Evidence at protein level	Evidence at protein level	Low tissue specificity	Detected in all			Low cell type specificity	Detected in all			Low cancer specificity	Detected in all			Low region specificity	Detected in all			Low immune cell specificity	Detected in many			Low lineage specificity	Detected in all			Low cancer specificity	Detected in all				Low region specificity	Detected in all			Low region specificity	Detected in all			CAB033786, HPA036408, HPA036409	Enhanced		Enhanced	Mitochondria			No	No		210000	Cluster 16: Non-specific - Cell proliferation	Cluster 79: Non-specific - Transcription	Cluster 23: Choroid plexus - Mixed function	Cluster 26: Non-specific - Mitochondria & RNA binding	Cluster 39: Non-specific - Basic cellular processes	6	Mitochondria		CAB033786: AB_2137450, HPA036408: AB_10670438, HPA036409: AB_2675108	unprognostic (1.49e-1)	unprognostic (1.30e-1)	unprognostic (1.61e-3)	prognostic unfavorable (1.72e-5)	unprognostic (1.68e-1)	unprognostic (8.34e-3)	prognostic unfavorable (2.31e-7)	unprognostic (1.02e-1)	unprognostic (1.25e-1)	unprognostic (1.11e-1)	unprognostic (2.44e-3)	unprognostic (7.68e-2)	prognostic favorable (6.65e-6)	unprognostic (9.07e-2)	unprognostic (1.92e-1)	unprognostic (1.12e-1)	unprognostic (5.00e-2)
UBR5	3.20429e-19	0.85723	0.764	0.781	9.63338e-15	High-mito(G2/S)	DD5, EDD, EDD1, HYD, KIAA0896	ENSG00000104517	Ubiquitin protein ligase E3 component n-recognin 5	O95071	8	102252273-102412759	Cancer-related genes, Enzymes, Metabolic proteins, Predicted intracellular proteins	DNA damage, DNA repair, Host-virus interaction, Ubl conjugation pathway	Transferase	Cancer-related genes	Evidence at protein level	Evidence at protein level	Evidence at protein level	Evidence at protein level	Low tissue specificity	Detected in all			Cell type enhanced	Detected in all		Astrocytes: 227.6;Excitatory neurons: 207.0	Low cancer specificity	Detected in all			Low region specificity	Detected in all			Low immune cell specificity	Detected in all			Low lineage specificity	Detected in all			Low cancer specificity	Detected in all			Testis - Spermatocytes	Low region specificity	Detected in all			Low region specificity	Detected in all			HPA053688			Supported	Nucleoplasm,Cytosol							Cluster 33: Non-specific - ATP binding	Cluster 16: Non-specific - Transcription	Cluster 16: Non-specific - Transcription	Cluster 40: Non-specific - Unknown function	Cluster 55: Non-specific - Transcription	4	Nucleoplasm	Cytosol	HPA053688: AB_2682230	unprognostic (3.79e-3)	unprognostic (7.44e-3)	unprognostic (1.25e-1)	unprognostic (2.10e-2)	unprognostic (2.44e-2)	unprognostic (1.41e-1)	prognostic unfavorable (1.26e-4)	unprognostic (2.50e-1)	unprognostic (1.75e-2)	unprognostic (7.54e-3)	unprognostic (8.29e-3)	unprognostic (3.84e-2)	unprognostic (6.64e-2)	unprognostic (3.16e-1)	unprognostic (1.94e-1)	unprognostic (1.69e-2)	unprognostic (2.45e-1)
AHI1	3.38971e-19	1.44545	0.503	0.368	1.01908e-14	High-mito(G2/S)	FLJ20069, JBTS3, ORF1	ENSG00000135541	Abelson helper integration site 1	Q8N157	6	135283407-135498434	Disease related genes, Human disease related genes, Predicted intracellular proteins	Cilium biogenesis/degradation, Differentiation	Developmental protein	Ciliopathy, Disease variant, Joubert syndrome	Evidence at protein level	Evidence at protein level	Evidence at protein level	Evidence at protein level	Low tissue specificity	Detected in all			Cell type enhanced	Detected in all		Cone photoreceptor cells: 895.4;Excitatory neurons: 611.9;Inhibitory neurons: 627.7;Rod photoreceptor cells: 2519.2	Low cancer specificity	Detected in all			Low region specificity	Detected in all			Low immune cell specificity	Detected in many			Low lineage specificity	Detected in all			Low cancer specificity	Detected in all			Testis - Early spermatids	Low region specificity	Detected in all			Low region specificity	Detected in all			HPA031698, HPA046684	Approved		Supported	Centrosome							Cluster 41: Basophils - Unknown function	Cluster 64: Neuronal - Transcription	Cluster 56: Hypothalamus - Neuropeptide signaling	Cluster 28: Non-specific - Nuclear processes	Cluster 66: Photoreceptor cells - Visual perception	4	Centrosome		HPA031698: AB_2673997, HPA046684: AB_2679752	unprognostic (4.00e-2)	unprognostic (2.86e-1)	unprognostic (8.13e-2)	unprognostic (1.02e-1)	unprognostic (3.17e-2)	unprognostic (2.18e-2)	unprognostic (2.70e-3)	unprognostic (2.11e-1)	unprognostic (2.11e-1)	unprognostic (4.58e-2)	prognostic favorable (7.51e-5)	unprognostic (2.81e-2)	prognostic unfavorable (4.07e-9)	unprognostic (2.49e-2)	unprognostic (1.88e-1)	unprognostic (3.36e-2)	unprognostic (6.19e-3)
BCL2	4.18159e-19	0.823499	0.684	0.559	1.25715e-14	High-mito(G2/S)	Bcl-2, PPP1R50	ENSG00000171791	BCL2 apoptosis regulator	P10415	18	63123346-63320128	Cancer-related genes, Disease related genes, FDA approved drug targets, Human disease related genes, Plasma proteins, Predicted intracellular proteins, Predicted membrane proteins, Transporters	Apoptosis		Cancer-related genes, Disease variant, FDA approved drug targets, Proto-oncogene	Evidence at protein level	Evidence at protein level	Evidence at protein level	Evidence at protein level	Low tissue specificity	Detected in all			Cell type enhanced	Detected in many		Astrocytes: 257.6;Schwann cells: 119.6;T-cells: 102.3	Low cancer specificity	Detected in all			Low region specificity	Detected in all			Low immune cell specificity	Detected in many			Group enriched	Detected in many	18	B-cells: 5.4;T-cells: 8.6	Cancer enhanced	Detected in all		lymphoma: 53.5;Myeloma: 68.5	Adipose subcutaneous - Adipocytes (Subcutaneous), Colon - Enteric glia cells, Skeletal muscle - Skeletal myocytes, Thyroid - Thyroid glandular cells	Low region specificity	Detected in all			Low region specificity	Detected in all			CAB000003, CAB080071, CAB080083	Enhanced		Enhanced	Mitochondria							Cluster 43: Non-specific - Transcription & Translation	Cluster 16: Non-specific - Transcription	Cluster 19: Astrocytes - Mixed function	Cluster 13: Non-specific - Mixed function	Cluster 78: NK-cells & T-cells - Immune system & Transcription	25	Mitochondria		CAB000003: AB_2064429, CAB080071: , CAB080083:	unprognostic (1.11e-3)	prognostic favorable (5.13e-5)	unprognostic (5.49e-2)	unprognostic (1.19e-1)	unprognostic (1.89e-1)	unprognostic (3.05e-3)	unprognostic (2.88e-1)	unprognostic (1.93e-3)	unprognostic (4.78e-2)	unprognostic (2.08e-1)	unprognostic (2.23e-2)	unprognostic (8.51e-2)	prognostic favorable (1.29e-8)	unprognostic (6.67e-2)	unprognostic (1.19e-1)	prognostic unfavorable (2.47e-4)	unprognostic (2.63e-1)
PRRC2B	4.48868e-19	0.891871	0.732	0.699	1.34948e-14	High-mito(G2/S)	BAT2L, BAT2L1, KIAA0515, LQFBS-1, MGC10526	ENSG00000288701	Proline rich coiled-coil 2B	Q5JSZ5	9	131373636-131500197	Plasma proteins, Predicted intracellular proteins				Evidence at protein level	Evidence at transcript level	Evidence at protein level	Evidence at protein level	Low tissue specificity	Detected in all											Low region specificity	Detected in all			Low immune cell specificity	Detected in many			Low lineage specificity	Detected in all			Low cancer specificity	Detected in all				Low region specificity	Detected in all			Low region specificity	Detected in all			HPA021022, HPA064301	Approved		Approved	Nuclear bodies,Cytosol							Cluster 34: B-cells - Unknown function		Cluster 51: Neurons - Mixed function	Cluster 43: Non-specific - Basic cellular processes		2	Nuclear bodies, Cytosol		HPA021022: AB_1852324, HPA064301: AB_2685237
GMDS	4.86655e-19	0.767524	0.785	0.763	1.46308e-14	High-mito(G2/S)	GMD, SDR3E1	ENSG00000112699	GDP-mannose 4,6-dehydratase	O60547	6	1623806-2245605	Enzymes, Metabolic proteins, Predicted intracellular proteins		Lyase		Evidence at protein level	Evidence at protein level	Evidence at protein level	Evidence at protein level	Tissue enhanced	Detected in all		intestine: 103.0;salivary gland: 102.5;stomach 1: 94.6	Cell type enhanced	Detected in all		Excitatory neurons: 201.6;Gastric mucus-secreting cells: 270.6;Intestinal goblet cells: 296.1;Proximal enterocytes: 202.4;Serous glandular cells: 200.5	Low cancer specificity	Detected in all			Low region specificity	Detected in all			Low immune cell specificity	Detected in all			Low lineage specificity	Detected in all			Low cancer specificity	Detected in all			Adipose visceral - Adipose progenitor cells, Stomach - Gastric mucous cells, Testis - Spermatogonia	Low region specificity	Detected in all			Low region specificity	Detected in all			HPA031528	Enhanced									72000	Cluster 33: Non-specific - ATP binding	Cluster 45: Intestine - Digestion	Cluster 23: Choroid plexus - Mixed function	Cluster 2: Mucus-secreting cells - Unknown function	Cluster 16: Intestinal goblet cells - Mucin production	2			HPA031528: AB_10601016	unprognostic (5.94e-2)	unprognostic (3.92e-2)	unprognostic (1.12e-1)	prognostic favorable (5.89e-4)	unprognostic (4.37e-1)	unprognostic (1.53e-1)	unprognostic (1.10e-3)	unprognostic (7.15e-2)	unprognostic (2.29e-1)	unprognostic (8.02e-2)	unprognostic (2.38e-1)	unprognostic (4.41e-1)	prognostic favorable (5.93e-4)	unprognostic (2.45e-1)	unprognostic (2.84e-1)	unprognostic (6.68e-2)	unprognostic (1.12e-1)
PPP3R1	5.85306e-19	0.834597	0.8	0.806	1.75966e-14	High-mito(G2/S)	CALNB1, CNB, CNB1	ENSG00000221823	Protein phosphatase 3 regulatory subunit B, alpha	P63098	2	68178857-68256237	FDA approved drug targets, Predicted intracellular proteins			FDA approved drug targets	Evidence at protein level	Evidence at protein level	Evidence at protein level	Evidence at protein level	Tissue enhanced	Detected in all		brain: 163.2;retina: 184.1	Cell type enhanced	Detected in all		Excitatory neurons: 146.2	Low cancer specificity	Detected in all			Low region specificity	Detected in all			Immune cell enhanced	Detected in some		neutrophil: 2.7	Low lineage specificity	Detected in single			Low cancer specificity	Detected in all			Lung - Endothelial cells, Skin - Keratinocyte (other)	Low region specificity	Detected in all			Low region specificity	Detected in all			CAB005610, HPA047157	Approved		Supported	Plasma membrane,Cytosol						42000	Cluster 35: Neutrophils - Protein binding	Cluster 17: Neuronal - Synaptic function	Cluster 51: Neurons - Mixed function	Cluster 26: Non-specific - Mitochondria & RNA binding	Cluster 58: Macrophages - Innate immune response	5	Plasma membrane	Cytosol	CAB005610: AB_325975, HPA047157: AB_2679960	unprognostic (2.12e-1)	unprognostic (2.09e-2)	unprognostic (1.55e-1)	prognostic unfavorable (9.08e-6)	unprognostic (5.90e-2)	unprognostic (1.86e-1)	prognostic unfavorable (5.37e-4)	unprognostic (3.59e-1)	unprognostic (3.96e-2)	unprognostic (1.28e-1)	unprognostic (1.13e-2)	unprognostic (1.74e-1)	prognostic unfavorable (1.70e-5)	unprognostic (5.24e-3)	unprognostic (5.35e-1)	unprognostic (8.70e-2)	unprognostic (1.24e-1)
RBM25	8.26938e-19	0.959113	0.75	0.766	2.48611e-14	High-mito(G2/S)	fSAP94, NET52, RNPC7, S164, Snu71	ENSG00000119707	RNA binding motif protein 25	P49756	14	73058532-73123899	Plasma proteins, Predicted intracellular proteins	mRNA processing, mRNA splicing	RNA-binding		Evidence at protein level	Evidence at protein level	Evidence at protein level	Evidence at protein level	Low tissue specificity	Detected in all			Low cell type specificity	Detected in all			Low cancer specificity	Detected in all			Low region specificity	Detected in all			Low immune cell specificity	Detected in all			Low lineage specificity	Detected in all			Low cancer specificity	Detected in all				Low region specificity	Detected in all			Low region specificity	Detected in all			HPA003025, HPA070713	Supported		Enhanced	Nuclear speckles							Cluster 22: Eosinophils - Transcription	Cluster 40: Non-specific - Transcription	Cluster 4: Non-specific - mRNA splicing & Cell cycle	Cluster 30: Non-specific - Gene expression regulation	Cluster 55: Non-specific - Transcription	2	Nuclear speckles		HPA003025: AB_1079748, HPA070713: AB_2686302	unprognostic (1.15e-2)	unprognostic (3.24e-1)	unprognostic (1.42e-1)	unprognostic (2.28e-1)	unprognostic (4.85e-2)	unprognostic (3.47e-2)	prognostic unfavorable (1.42e-4)	unprognostic (4.22e-2)	unprognostic (3.32e-2)	unprognostic (1.93e-2)	unprognostic (1.40e-1)	prognostic unfavorable (8.09e-4)	prognostic unfavorable (4.26e-4)	unprognostic (6.98e-2)	unprognostic (2.58e-1)	unprognostic (2.75e-1)	unprognostic (1.73e-1)
FUS	1.03692e-18	0.876224	0.744	0.778	3.11739e-14	High-mito(G2/S)	ALS6, FUS1, hnRNP-P2, HNRNPP2, TLS	ENSG00000089280	FUS RNA binding protein	P35637	16	31180138-31191605	Cancer-related genes, Disease related genes, Human disease related genes, Plasma proteins, Predicted intracellular proteins		DNA-binding, RNA-binding	Amyotrophic lateral sclerosis, Cancer-related genes, Disease variant, Neurodegeneration, Proto-oncogene	Evidence at protein level	Evidence at protein level	Evidence at protein level	Evidence at protein level	Low tissue specificity	Detected in all			Low cell type specificity	Detected in all			Low cancer specificity	Detected in all			Low region specificity	Detected in all			Low immune cell specificity	Detected in all			Low lineage specificity	Detected in all			Low cancer specificity	Detected in all				Low region specificity	Detected in all			Low region specificity	Detected in all			HPA008784, CAB033036, CAB058691	Supported		Supported	Nucleoplasm						480000	Cluster 33: Non-specific - ATP binding	Cluster 16: Non-specific - Transcription	Cluster 34: Non-specific - Mixed function	Cluster 22: Non-specific - mRNA splicing & Cell cycle	Cluster 80: Non-specific - Transcription	23	Nucleoplasm		CAB033036: AB_2105208, CAB058691: AB_2665583, HPA008784: AB_1849181	unprognostic (3.06e-2)	unprognostic (2.53e-1)	unprognostic (1.86e-2)	unprognostic (8.68e-2)	unprognostic (1.44e-1)	unprognostic (8.03e-2)	prognostic unfavorable (4.38e-4)	unprognostic (2.15e-2)	unprognostic (1.00e-1)	unprognostic (5.22e-3)	unprognostic (1.01e-1)	unprognostic (1.01e-3)	unprognostic (1.12e-3)	unprognostic (1.87e-1)	unprognostic (5.27e-1)	unprognostic (1.66e-1)	unprognostic (1.49e-2)
RBM39	1.04913e-18	0.573773	0.885	0.945	3.15411e-14	High-mito(G2/S)	CAPER, CAPERalpha, CC1.3, fSAP59, HCC1, RNPC2	ENSG00000131051	RNA binding motif protein 39	Q14498	20	35701347-35742312	Plasma proteins, Predicted intracellular proteins	mRNA processing, mRNA splicing, Transcription, Transcription regulation	Activator, RNA-binding		Evidence at protein level	Evidence at protein level	Evidence at protein level	Evidence at protein level	Low tissue specificity	Detected in all			Low cell type specificity	Detected in all			Low cancer specificity	Detected in all			Low region specificity	Detected in all			Low immune cell specificity	Detected in all			Low lineage specificity	Detected in all			Low cancer specificity	Detected in all				Low region specificity	Detected in all			Low region specificity	Detected in all			HPA001591	Supported		Supported	Nucleoplasm,Nuclear speckles,Microtubules,Centriolar satellite						19000	Cluster 35: Neutrophils - Protein binding	Cluster 40: Non-specific - Transcription	Cluster 4: Non-specific - mRNA splicing & Cell cycle	Cluster 22: Non-specific - mRNA splicing & Cell cycle	Cluster 15: Non-specific - Mixed function	23	Nucleoplasm, Nuclear speckles	Microtubules, Centriolar satellite	HPA001591: AB_1079749	unprognostic (1.37e-2)	unprognostic (4.97e-1)	unprognostic (2.72e-2)	unprognostic (9.09e-2)	unprognostic (3.47e-1)	unprognostic (4.99e-2)	unprognostic (3.55e-3)	unprognostic (4.56e-2)	unprognostic (7.83e-2)	unprognostic (2.65e-1)	unprognostic (2.04e-2)	unprognostic (7.65e-3)	prognostic unfavorable (2.78e-5)	unprognostic (1.88e-1)	unprognostic (2.86e-1)	unprognostic (2.64e-1)	unprognostic (2.28e-3)
LMBR1	1.08578e-18	0.993546	0.657	0.611	3.2643e-14	High-mito(G2/S)	ACHP, C7orf2, FLJ11665, ZRS	ENSG00000105983	Limb development membrane protein 1	Q8WVP7	7	156668946-156893216	Disease related genes, Human disease related genes, Predicted membrane proteins		Receptor		Evidence at protein level	Evidence at protein level	Evidence at protein level	Evidence at protein level	Low tissue specificity	Detected in all			Cell type enhanced	Detected in all		Excitatory neurons: 107.1;Inhibitory neurons: 123.4;Microglial cells: 94.8	Low cancer specificity	Detected in all			Low region specificity	Detected in all			Low immune cell specificity	Detected in single			Low lineage specificity	Detected in single			Low cancer specificity	Detected in all			Testis - Sertoli cells, Thyroid - Thyroid glandular cells	Low region specificity	Detected in all			Low region specificity	Detected in all			HPA016592	Approved		Approved	Cytosol							Cluster 43: Non-specific - Transcription & Translation	Cluster 51: Thyroid gland - Unknown function	Cluster 52: Neurons & Synapses - Synaptic function	Cluster 39: Non-specific - Transcription	Cluster 8: Neurons - Neuronal signaling	1	Cytosol		HPA016592: AB_1852943	unprognostic (8.81e-3)	unprognostic (1.73e-2)	unprognostic (9.49e-2)	unprognostic (2.02e-1)	unprognostic (3.77e-3)	unprognostic (6.90e-2)	unprognostic (1.30e-2)	unprognostic (3.28e-1)	unprognostic (1.21e-2)	unprognostic (1.12e-2)	unprognostic (1.69e-1)	unprognostic (1.02e-1)	prognostic favorable (1.44e-6)	unprognostic (3.35e-1)	unprognostic (3.93e-2)	unprognostic (1.48e-1)	unprognostic (7.10e-2)
UBAP1	1.56878e-18	1.02065	0.707	0.706	4.71637e-14	High-mito(G2/S)	UBAP	ENSG00000165006	Ubiquitin associated protein 1	Q9NZ09	9	34179005-34252523	Disease related genes, Human disease related genes, Predicted intracellular proteins	Protein transport, Transport		Disease variant, Hereditary spastic paraplegia, Neurodegeneration	Evidence at protein level	Evidence at protein level	Evidence at protein level	Evidence at protein level	Low tissue specificity	Detected in all			Low cell type specificity	Detected in all			Low cancer specificity	Detected in all			Low region specificity	Detected in all			Low immune cell specificity	Detected in all			Low lineage specificity	Detected in all			Low cancer specificity	Detected in all			Testis - Early spermatids	Low region specificity	Detected in all			Low region specificity	Detected in all			HPA019804	Approved		Supported	Vesicles,Plasma membrane,Cytosol							Cluster 28: Neutrophils - Unknown function	Cluster 56: Non-specific - Unknown function	Cluster 44: Non-specific - Mixed function	Cluster 53: Squamous epithelial cells - Keratinization	Cluster 29: Monocytes - Innate immune response	1	Cytosol	Vesicles, Plasma membrane	HPA019804: AB_1858494	unprognostic (1.83e-1)	unprognostic (4.30e-2)	unprognostic (1.29e-1)	unprognostic (1.70e-1)	unprognostic (3.54e-1)	unprognostic (3.29e-2)	unprognostic (1.67e-1)	unprognostic (1.59e-1)	unprognostic (2.01e-2)	unprognostic (6.53e-2)	unprognostic (1.25e-2)	unprognostic (3.63e-1)	prognostic favorable (7.49e-6)	unprognostic (1.24e-1)	unprognostic (1.49e-1)	unprognostic (2.46e-1)	unprognostic (1.17e-1)
ANKRD17	1.67749e-18	0.723617	0.787	0.805	5.04322e-14	High-mito(G2/S)	FLJ22206, GTAR, KIAA0697, MASK2, NY-BR-16	ENSG00000132466	Ankyrin repeat domain 17	O75179	4	73073376-73258798	Disease related genes, Human disease related genes, Plasma proteins, Predicted intracellular proteins	Host-virus interaction, Immunity, Innate immunity	RNA-binding	Disease variant, Intellectual disability	Evidence at protein level	Evidence at protein level	Evidence at protein level	Evidence at protein level	Low tissue specificity	Detected in all			Cell type enhanced	Detected in all		Excitatory neurons: 326.4;Inhibitory neurons: 302.8;Oligodendrocyte precursor cells: 258.0;Oligodendrocytes: 275.9	Low cancer specificity	Detected in all			Low region specificity	Detected in all			Low immune cell specificity	Detected in all			Low lineage specificity	Detected in all			Low cancer specificity	Detected in all				Low region specificity	Detected in all			Low region specificity	Detected in all			HPA045024, HPA063731	Approved		Supported	Nucleoplasm,Nuclear membrane			No	No			Cluster 30: Non-specific - DNA binding	Cluster 19: Non-specific - Basic cellular processes	Cluster 16: Non-specific - Transcription	Cluster 22: Non-specific - mRNA splicing & Cell cycle	Cluster 8: Neurons - Neuronal signaling		Nucleoplasm	Nuclear membrane	HPA045024: AB_10964778, HPA063731: AB_2685106	unprognostic (3.86e-3)	unprognostic (3.59e-2)	unprognostic (1.70e-2)	unprognostic (1.26e-1)	unprognostic (1.73e-2)	unprognostic (1.39e-1)	unprognostic (1.63e-3)	unprognostic (3.29e-2)	unprognostic (3.10e-2)	unprognostic (1.78e-1)	unprognostic (8.79e-2)	unprognostic (2.92e-2)	unprognostic (3.98e-3)	unprognostic (9.06e-2)	unprognostic (2.13e-1)	unprognostic (4.00e-2)	unprognostic (4.07e-1)
EXOC4	3.20101e-18	0.681927	0.822	0.863	9.62352e-14	High-mito(G2/S)	KIAA1699, MGC27170, SEC8, SEC8L1, Sec8p	ENSG00000131558	Exocyst complex component 4	Q96A65	7	133253073-134066589	Plasma proteins, Predicted intracellular proteins, Transporters	Exocytosis, Protein transport, Transport			Evidence at protein level	Evidence at transcript level	Evidence at protein level	Evidence at protein level	Low tissue specificity	Detected in all			Group enriched	Detected in many	4	Astrocytes: 226.3;Excitatory neurons: 322.7;Inhibitory neurons: 294.2;Microglial cells: 325.6;Oligodendrocyte precursor cells: 371.2;Oligodendrocytes: 322.0;Rod photoreceptor cells: 252.0	Low cancer specificity	Detected in all			Low region specificity	Detected in all			Low immune cell specificity	Detected in all			Low lineage specificity	Detected in all			Low cancer specificity	Detected in all			Adipose visceral - Adipose progenitor cells, Skin - Keratinocyte (other)	Low region specificity	Detected in all			Low region specificity	Detected in all			HPA031443, HPA031444	Approved		Approved	Nucleoplasm,Nucleoli,Nucleoli rim,Cytosol						10000	Cluster 33: Non-specific - ATP binding	Cluster 3: Non-specific - Unknown function	Cluster 23: Choroid plexus - Mixed function	Cluster 39: Non-specific - Transcription	Cluster 76: Oligodendrocyte precursor - Unknown function	18	Nucleoli, Nucleoli rim	Nucleoplasm, Cytosol	HPA031443: AB_10602496, HPA031444: AB_2673886	unprognostic (1.70e-1)	unprognostic (1.62e-2)	unprognostic (2.05e-1)	unprognostic (5.09e-2)	unprognostic (1.03e-1)	unprognostic (4.06e-3)	unprognostic (8.63e-2)	unprognostic (2.33e-1)	unprognostic (4.40e-1)	unprognostic (2.04e-1)	prognostic unfavorable (6.19e-4)	unprognostic (9.78e-3)	prognostic favorable (6.85e-5)	unprognostic (5.91e-2)	unprognostic (2.18e-1)	unprognostic (3.37e-1)	unprognostic (3.35e-2)
MLLT10	4.07411e-18	0.856452	0.793	0.779	1.22484e-13	High-mito(G2/S)	AF10	ENSG00000078403	MLLT10 histone lysine methyltransferase DOT1L cofactor	P55197	10	21524646-21743630	Cancer-related genes, Disease related genes, Human disease related genes, Predicted intracellular proteins, Predicted membrane proteins	Transcription, Transcription regulation	DNA-binding	Cancer-related genes, Proto-oncogene	Evidence at protein level	Evidence at protein level	Evidence at protein level	Evidence at protein level	Tissue enhanced	Detected in all		testis: 90.2	Cell type enhanced	Detected in all		Excitatory neurons: 194.5;Inhibitory neurons: 162.6;Spermatocytes: 218.8	Low cancer specificity	Detected in all			Low region specificity	Detected in all			Low immune cell specificity	Detected in all			Low lineage specificity	Detected in all			Low cancer specificity	Detected in all			Testis - Early spermatids, Testis - Spermatocytes	Low region specificity	Detected in all			Low region specificity	Detected in all			HPA005736, HPA005747, HPA072790	Enhanced		Supported	Nucleoplasm,Cytosol							Cluster 22: Eosinophils - Transcription	Cluster 21: Testis - Unknown function	Cluster 31: Non-specific - Transcription	Cluster 52: Non-specific - Mitochondria	Cluster 31: Spermatocytes - Spermatogenesis	3	Nucleoplasm	Cytosol	HPA005736: , HPA005747: AB_1079393, HPA072790:	unprognostic (6.58e-2)	unprognostic (1.57e-1)	unprognostic (7.32e-2)	unprognostic (1.47e-2)	unprognostic (1.31e-2)	prognostic favorable (8.75e-4)	unprognostic (1.03e-3)	unprognostic (9.56e-3)	unprognostic (9.29e-2)	unprognostic (1.78e-1)	unprognostic (2.69e-2)	unprognostic (7.85e-2)	unprognostic (6.57e-2)	unprognostic (1.26e-1)	unprognostic (1.50e-1)	unprognostic (1.07e-1)	unprognostic (1.67e-1)
PRRC2C	4.2348e-18	0.755563	0.795	0.84	1.27315e-13	High-mito(G2/S)	BAT2D1, BAT2L2, KIAA1096, XTP2	ENSG00000117523	Proline rich coiled-coil 2C	Q9Y520	1	171485530-171593511	Predicted intracellular proteins				Evidence at protein level	Evidence at protein level	Evidence at protein level	Evidence at protein level	Low tissue specificity	Detected in all			Low cell type specificity	Detected in all			Low cancer specificity	Detected in all			Low region specificity	Detected in all			Low immune cell specificity	Detected in many			Low lineage specificity	Detected in all			Low cancer specificity	Detected in all				Low region specificity	Detected in all			Low region specificity	Detected in all			HPA025766, HPA028659	Approved		Enhanced	Cytosol							Cluster 20: Non-specific - DNA binding	Cluster 40: Non-specific - Transcription	Cluster 6: Non-specific - Immune response	Cluster 45: Non-specific - Nuclear processes	Cluster 37: Glandular & Luminal cells - Unknown function		Cytosol		HPA025766: AB_1845277, HPA028659: AB_10600786	unprognostic (4.16e-1)	unprognostic (2.40e-2)	unprognostic (6.66e-3)	unprognostic (8.71e-2)	unprognostic (6.07e-3)	unprognostic (1.85e-1)	unprognostic (2.74e-2)	unprognostic (1.63e-1)	unprognostic (1.39e-2)	unprognostic (2.28e-1)	unprognostic (8.19e-3)	unprognostic (5.56e-2)	prognostic unfavorable (7.76e-6)	unprognostic (7.03e-2)	unprognostic (2.62e-1)	unprognostic (1.82e-1)	unprognostic (4.34e-2)
FRYL	6.6919e-18	0.722338	0.795	0.807	2.01185e-13	High-mito(G2/S)	AF4p12, DKFZp686E205, KIAA0826, MOR2	ENSG00000075539	FRY like transcription coactivator	O94915	4	48497357-48780322	Disease related genes, Predicted intracellular proteins	Transcription, Transcription regulation			Evidence at protein level	Evidence at protein level	Evidence at protein level	Evidence at protein level	Tissue enhanced	Detected in all		intestine: 30.9	Cell type enriched	Detected in all	5	Oligodendrocytes: 1069.0	Low cancer specificity	Detected in all			Low region specificity	Detected in all			Immune cell enriched	Detected in many	5	basophil: 13.3	Lineage enriched	Detected in all	6	granulocytes: 13.3	Low cancer specificity	Detected in all				Low region specificity	Detected in all			Low region specificity	Detected in all			HPA031106, HPA031107	Supported		Approved	Microtubules,Cytokinetic bridge,Cytosol			Yes	No			Cluster 46: Basophils - Proteolysis	Cluster 39: Retina & Testis - Cilium	Cluster 11: White matter - Signal transduction	Cluster 47: Leukemia - Hemostasis	Cluster 51: Oligodendrocytes - Unknown function	2	Cytosol	Microtubules, Cytokinetic bridge	HPA031106: AB_10600660, HPA031107: AB_10600536	unprognostic (7.50e-2)	unprognostic (9.72e-3)	unprognostic (6.68e-3)	unprognostic (3.22e-2)	unprognostic (5.37e-2)	unprognostic (2.03e-2)	unprognostic (3.59e-2)	unprognostic (4.80e-2)	unprognostic (4.67e-2)	unprognostic (2.08e-1)	unprognostic (2.41e-2)	unprognostic (4.68e-2)	unprognostic (2.62e-2)	unprognostic (3.32e-2)	unprognostic (1.66e-1)	unprognostic (1.01e-1)	unprognostic (1.29e-2)
UHRF2	7.19144e-18	1.20874	0.598	0.527	2.16203e-13	High-mito(G2/S)	MGC33463, NIRF, RNF107, TDRD23, URF2	ENSG00000147854	Ubiquitin like with PHD and ring finger domains 2	Q96PU4	9	6413151-6507054	Disease related genes, Enzymes, Metabolic proteins, Potential drug targets, Predicted intracellular proteins	Cell cycle, Ubl conjugation pathway	DNA-binding, Transferase		Evidence at protein level	Evidence at protein level	Evidence at protein level	Evidence at protein level	Low tissue specificity	Detected in all			Low cell type specificity	Detected in all			Low cancer specificity	Detected in all			Low region specificity	Detected in all			Low immune cell specificity	Detected in many			Low lineage specificity	Detected in many			Low cancer specificity	Detected in all			Testis - Spermatocytes	Low region specificity	Detected in all			Low region specificity	Detected in all			HPA026633, HPA026697			Enhanced	Nucleoplasm							Cluster 32: Basophils - Transcription	Cluster 77: Bone marrow - Cell proliferation	Cluster 55: Non-specific - Transcription	Cluster 48: Adipocytes & Endothelial cells - Angiogenesis	Cluster 78: NK-cells & T-cells - Immune system & Transcription	6	Nucleoplasm		HPA026633: AB_2732431, HPA026697: AB_2732432	unprognostic (1.08e-1)	unprognostic (1.13e-1)	unprognostic (1.52e-1)	unprognostic (1.68e-1)	unprognostic (1.12e-1)	unprognostic (8.40e-2)	unprognostic (4.35e-3)	unprognostic (4.12e-2)	unprognostic (1.53e-1)	unprognostic (4.17e-2)	unprognostic (1.73e-1)	unprognostic (5.69e-3)	unprognostic (2.14e-2)	unprognostic (6.21e-2)	unprognostic (8.77e-2)	unprognostic (7.42e-2)	unprognostic (1.50e-1)
FTO	8.15535e-18	0.852188	0.768	0.713	2.45183e-13	High-mito(G2/S)	ALKBH9, KIAA1752, MGC5149	ENSG00000140718	FTO alpha-ketoglutarate dependent dioxygenase	Q9C0B1	16	53701692-54158512	Disease related genes, Enzymes, Human disease related genes, Potential drug targets, Predicted intracellular proteins		Dioxygenase, Oxidoreductase, Transferase	Disease variant, Obesity	Evidence at protein level	Evidence at protein level	Evidence at protein level	Evidence at protein level	Low tissue specificity	Detected in all			Cell type enhanced	Detected in all		Astrocytes: 164.4;Excitatory neurons: 218.5;Inhibitory neurons: 230.3;Microglial cells: 127.9;Oligodendrocyte precursor cells: 197.6;Oligodendrocytes: 262.9	Low cancer specificity	Detected in all			Low region specificity	Detected in all			Low immune cell specificity	Detected in all			Low lineage specificity	Detected in all			Low cancer specificity	Detected in all			Adipose visceral - Adipose progenitor cells, Thyroid - Thyroid glandular cells	Low region specificity	Detected in all			Low region specificity	Detected in all			CAB017123, HPA041086, HPA068695	Enhanced		Supported	Vesicles,Plasma membrane,Cytosol			No	No		540000	Cluster 16: Non-specific - Cell proliferation	Cluster 34: Non-specific - Mixed function	Cluster 31: Non-specific - Transcription	Cluster 68: Non-specific - Cell cycle regulation	Cluster 69: Neurons - Neuronal signaling		Cytosol	Vesicles, Plasma membrane	CAB017123: , HPA041086: AB_2677293, HPA068695: AB_2732117	unprognostic (9.74e-2)	unprognostic (2.49e-1)	unprognostic (9.30e-2)	unprognostic (1.24e-2)	unprognostic (1.81e-1)	unprognostic (2.09e-2)	unprognostic (2.95e-2)	unprognostic (1.41e-1)	unprognostic (8.67e-2)	unprognostic (1.02e-1)	unprognostic (3.88e-2)	unprognostic (6.80e-2)	unprognostic (1.44e-1)	unprognostic (5.81e-3)	unprognostic (1.78e-1)	unprognostic (4.30e-3)	unprognostic (6.11e-3)
SMG6	1.09385e-17	1.03455	0.635	0.571	3.28855e-13	High-mito(G2/S)	C17orf31, EST1A, KIAA0732, SMG-6	ENSG00000070366	SMG6 nonsense mediated mRNA decay factor	Q86US8	17	2059839-2303785	Plasma proteins, Predicted intracellular proteins	Nonsense-mediated mRNA decay	DNA-binding, Endonuclease, Hydrolase, Nuclease		Evidence at protein level	Evidence at protein level	Evidence at protein level	Evidence at protein level	Low tissue specificity	Detected in all			Low cell type specificity	Detected in all			Low cancer specificity	Detected in all			Low region specificity	Detected in all			Low immune cell specificity	Detected in many			Low lineage specificity	Detected in many			Low cancer specificity	Detected in all			Adipose visceral - Adipose progenitor cells, Testis - Spermatocytes	Low region specificity	Detected in all			Low region specificity	Detected in all			HPA042932	Approved		Supported	Nucleoli,Cytosol							Cluster 1: T-cells - Unknown function	Cluster 16: Non-specific - Transcription	Cluster 46: Brainstem - Mixed function	Cluster 42: Non-specific - Unknown function	Cluster 55: Non-specific - Transcription	3	Nucleoli	Cytosol	HPA042932: AB_10964261	unprognostic (5.22e-2)	unprognostic (1.20e-1)	unprognostic (5.30e-1)	unprognostic (4.41e-2)	unprognostic (1.33e-1)	unprognostic (9.33e-3)	unprognostic (1.62e-1)	unprognostic (2.08e-1)	unprognostic (4.75e-2)	unprognostic (7.63e-2)	unprognostic (4.78e-2)	unprognostic (1.31e-1)	prognostic favorable (1.30e-6)	unprognostic (1.90e-2)	unprognostic (2.67e-1)	unprognostic (2.61e-1)	unprognostic (3.08e-2)
NAA15	1.269e-17	1.01561	0.639	0.606	3.81513e-13	High-mito(G2/S)	FLJ13340, NARG1, NATH, TBDN100	ENSG00000164134	N-alpha-acetyltransferase 15, NatA auxiliary subunit	Q9BXJ9	4	139301446-139420033	Disease related genes, Human disease related genes, Metabolic proteins, Predicted intracellular proteins	Angiogenesis, Differentiation, Transcription, Transcription regulation	Developmental protein	Disease variant, Intellectual disability	Evidence at protein level	Evidence at protein level	Evidence at protein level	Evidence at protein level	Low tissue specificity	Detected in all			Low cell type specificity	Detected in all			Low cancer specificity	Detected in all			Low region specificity	Detected in all			Low immune cell specificity	Detected in all			Low lineage specificity	Detected in all			Low cancer specificity	Detected in all			Testis - Spermatocytes, Testis - Spermatogonia	Low region specificity	Detected in all			Low region specificity	Detected in all			HPA023589, HPA050661	Approved		Supported	Nuclear bodies,Cytosol						140000	Cluster 14: Non-specific - Unknown function	Cluster 4: Testis - Basic cellular processes	Cluster 26: Oligodendrocytes - Mixed function	Cluster 22: Non-specific - mRNA splicing & Cell cycle	Cluster 39: Non-specific - Basic cellular processes	3	Cytosol	Nuclear bodies	HPA023589: AB_1854311, HPA050661: AB_2681208	unprognostic (6.25e-3)	unprognostic (5.95e-2)	unprognostic (7.80e-3)	unprognostic (8.45e-2)	unprognostic (2.88e-1)	unprognostic (8.67e-2)	prognostic unfavorable (2.03e-4)	unprognostic (2.16e-2)	unprognostic (9.20e-3)	unprognostic (1.07e-2)	unprognostic (5.21e-3)	unprognostic (1.99e-2)	unprognostic (8.65e-2)	unprognostic (7.37e-3)	unprognostic (2.12e-1)	unprognostic (8.28e-3)	unprognostic (1.58e-1)
ASCC3	1.37536e-17	1.04469	0.638	0.595	4.13489e-13	High-mito(G2/S)	ASC1p200, dJ121G13.4, dJ467N11.1, HELIC1, RNAH	ENSG00000112249	Activating signal cointegrator 1 complex subunit 3	Q8N3C0	6	100508194-100881372	Enzymes, Predicted intracellular proteins	DNA damage, DNA repair, Transcription, Transcription regulation	Helicase, Hydrolase		Evidence at protein level	Evidence at protein level	Evidence at protein level	Evidence at protein level	Low tissue specificity	Detected in all			Cell type enhanced	Detected in all		Excitatory neurons: 160.5;Inhibitory neurons: 159.4	Low cancer specificity	Detected in all			Low region specificity	Detected in all			Low immune cell specificity	Detected in many			Low lineage specificity	Detected in all			Low cancer specificity	Detected in all			Testis - Spermatocytes	Low region specificity	Detected in all			Low region specificity	Detected in all			HPA031608, HPA031609, HPA031610	Enhanced		Supported	Golgi apparatus,Cytosol							Cluster 12: Non-specific - Mitochondrial translation	Cluster 11: Liver - Plasma proteins	Cluster 55: Non-specific - Transcription	Cluster 28: Non-specific - Nuclear processes	Cluster 55: Non-specific - Transcription	1	Cytosol	Golgi apparatus	HPA031608: AB_10599970, HPA031609: AB_10600777, HPA031610: AB_10611526	unprognostic (6.79e-2)	unprognostic (1.46e-2)	unprognostic (2.96e-3)	unprognostic (1.12e-1)	unprognostic (9.70e-3)	unprognostic (4.56e-2)	unprognostic (1.50e-1)	unprognostic (5.14e-2)	unprognostic (4.02e-1)	unprognostic (3.34e-1)	unprognostic (5.08e-3)	unprognostic (1.16e-1)	unprognostic (9.91e-2)	unprognostic (1.90e-1)	unprognostic (1.56e-1)	unprognostic (1.01e-1)	unprognostic (1.55e-2)
TUT4	1.56433e-17	0.772901	0.692	0.644	4.70299e-13	High-mito(G2/S)	KIAA0191, PAPD3, TENT3A, ZCCHC11	ENSG00000134744	Terminal uridylyl transferase 4	Q5TAX3	1	52408282-52553487	Enzymes, Metabolic proteins, Predicted intracellular proteins	RNA-mediated gene silencing	Nucleotidyltransferase, Transferase		Evidence at protein level	Evidence at protein level	Evidence at protein level	Evidence at protein level	Low tissue specificity	Detected in all			Low cell type specificity	Detected in all			Low cancer specificity	Detected in all			Low region specificity	Detected in all			Low immune cell specificity	Detected in all			Low lineage specificity	Detected in all			Low cancer specificity	Detected in all			Testis - Spermatocytes	Low region specificity	Detected in all			Low region specificity	Detected in all			HPA027412, HPA027973	Supported		Supported	Nucleoli,Cytosol							Cluster 22: Eosinophils - Transcription	Cluster 39: Retina & Testis - Cilium	Cluster 10: Cerebellum - Nucleic acid binding	Cluster 37: Non-specific - mRNA processing	Cluster 55: Non-specific - Transcription	1	Cytosol	Nucleoli	HPA027412: AB_1852281, HPA027973: AB_10603242	unprognostic (2.74e-2)	unprognostic (1.67e-2)	unprognostic (1.19e-2)	unprognostic (3.48e-2)	unprognostic (1.36e-2)	unprognostic (1.85e-3)	prognostic unfavorable (9.00e-4)	unprognostic (2.64e-1)	unprognostic (5.05e-2)	unprognostic (3.84e-1)	unprognostic (6.57e-3)	unprognostic (3.11e-2)	unprognostic (5.35e-3)	unprognostic (2.26e-1)	unprognostic (1.67e-1)	unprognostic (7.08e-2)	unprognostic (2.33e-1)
CCNL1	1.70761e-17	0.837845	0.776	0.798	5.13374e-13	High-mito(G2/S)	ania-6a	ENSG00000163660	Cyclin L1	Q9UK58	3	157146508-157160760	Predicted intracellular proteins	Host-virus interaction, Transcription, Transcription regulation	Cyclin	Proto-oncogene	Evidence at protein level	Evidence at protein level	Evidence at protein level	Evidence at protein level	Low tissue specificity	Detected in all			Cell type enhanced	Detected in all		Skeletal myocytes: 891.9	Low cancer specificity	Detected in all			Low region specificity	Detected in all			Low immune cell specificity	Detected in all			Low lineage specificity	Detected in all			Low cancer specificity	Detected in all				Low region specificity	Detected in all			Low region specificity	Detected in all			HPA057911			Supported	Nucleoplasm,Nuclear bodies	Intracellular and membrane	Transcription					Cluster 33: Non-specific - ATP binding	Cluster 47: Spleen - Immune response	Cluster 6: Non-specific - Immune response	Cluster 30: Non-specific - Gene expression regulation	Cluster 80: Non-specific - Transcription	16	Nucleoplasm, Nuclear bodies		HPA057911: AB_2683553	unprognostic (1.03e-2)	unprognostic (3.66e-2)	unprognostic (1.38e-1)	unprognostic (6.90e-3)	unprognostic (1.79e-1)	unprognostic (6.58e-2)	unprognostic (3.16e-3)	unprognostic (7.50e-2)	unprognostic (5.54e-3)	unprognostic (3.37e-1)	unprognostic (3.06e-1)	unprognostic (2.40e-2)	prognostic unfavorable (1.01e-6)	unprognostic (3.71e-1)	unprognostic (2.24e-1)	unprognostic (5.62e-2)	prognostic favorable (6.96e-7)
ASH1L	1.89367e-17	0.585254	0.837	0.873	5.69313e-13	High-mito(G2/S)	ASH1, ASH1L1, huASH1, KMT2H	ENSG00000116539	ASH1 like histone lysine methyltransferase	Q9NR48	1	155335268-155563162	Disease related genes, Enzymes, Human disease related genes, Metabolic proteins, Potential drug targets, Predicted intracellular proteins	Transcription, Transcription regulation	Activator, Chromatin regulator, Methyltransferase, Transferase	Disease variant, Intellectual disability	Evidence at protein level	Evidence at protein level	Evidence at protein level	Evidence at protein level	Low tissue specificity	Detected in all			Low cell type specificity	Detected in all			Low cancer specificity	Detected in all			Low region specificity	Detected in all			Low immune cell specificity	Detected in some			Low lineage specificity	Detected in single			Low cancer specificity	Detected in all			Testis - Spermatocytes	Low region specificity	Detected in all			Low region specificity	Detected in all			HPA004806	Approved		Supported	Nucleoplasm,Golgi apparatus							Cluster 35: Neutrophils - Protein binding	Cluster 3: Non-specific - Unknown function	Cluster 34: Non-specific - Mixed function	Cluster 45: Non-specific - Nuclear processes	Cluster 55: Non-specific - Transcription	1	Nucleoplasm, Golgi apparatus		HPA004806: AB_1845087	unprognostic (2.98e-1)	unprognostic (3.15e-2)	unprognostic (1.10e-1)	unprognostic (1.70e-2)	unprognostic (2.05e-2)	unprognostic (4.75e-2)	unprognostic (1.42e-1)	unprognostic (1.87e-2)	unprognostic (1.46e-1)	unprognostic (1.59e-1)	unprognostic (1.07e-1)	unprognostic (6.84e-2)	prognostic favorable (3.80e-4)	unprognostic (2.95e-1)	unprognostic (1.62e-1)	unprognostic (2.45e-2)	unprognostic (1.94e-1)
C18orf25	2.53329e-17	1.24036	0.599	0.517	7.61609e-13	High-mito(G2/S)	Ark2N, ARKL1, MGC12909, RNF111L1	ENSG00000152242	Chromosome 18 open reading frame 25	Q96B23	18	46173553-46266992	Predicted intracellular proteins				Evidence at protein level	Evidence at transcript level	Evidence at protein level	Evidence at protein level	Low tissue specificity	Detected in all			Cell type enhanced	Detected in all		Excitatory neurons: 60.4	Low cancer specificity	Detected in all			Low region specificity	Detected in all			Low immune cell specificity	Detected in all			Low lineage specificity	Detected in all			Low cancer specificity	Detected in all				Low region specificity	Detected in all			Low region specificity	Detected in all			HPA051314, HPA051899	Approved		Approved	Nucleoplasm,Cytosol			No	No			Cluster 38: Monocytes & Neutrophils - Degranulation	Cluster 77: Bone marrow - Cell proliferation	Cluster 23: Choroid plexus - Mixed function	Cluster 15: Kidney cancer - Membrane components	Cluster 37: Glandular & Luminal cells - Unknown function	6	Nucleoplasm	Cytosol	HPA051314: AB_2681438, HPA051899: AB_2681657	unprognostic (1.44e-2)	unprognostic (2.32e-1)	unprognostic (2.08e-2)	unprognostic (5.77e-3)	unprognostic (4.46e-1)	unprognostic (7.78e-2)	prognostic unfavorable (3.86e-4)	unprognostic (3.97e-1)	unprognostic (7.46e-2)	unprognostic (1.00e-1)	unprognostic (1.43e-1)	unprognostic (5.80e-2)	unprognostic (3.27e-2)	unprognostic (1.24e-1)	unprognostic (2.96e-1)	unprognostic (1.23e-1)	unprognostic (1.52e-1)
EIF4G3	3.56282e-17	0.723158	0.832	0.812	1.07113e-12	High-mito(G2/S)	eIF4GII	ENSG00000075151	Eukaryotic translation initiation factor 4 gamma 3	O43432	1	20806292-21177285	Plasma proteins, Predicted intracellular proteins	Protein biosynthesis, Translation regulation	Initiation factor, RNA-binding		Evidence at protein level	Evidence at protein level	Evidence at protein level	Evidence at protein level	Low tissue specificity	Detected in all			Cell type enhanced	Detected in many		Excitatory neurons: 497.9;Inhibitory neurons: 445.1;Microglial cells: 244.2;Oligodendrocyte precursor cells: 399.5;Oligodendrocytes: 449.9	Low cancer specificity	Detected in all			Low region specificity	Detected in all			Low immune cell specificity	Detected in some			Low lineage specificity	Detected in many			Low cancer specificity	Detected in all			Testis - Early spermatids, Thyroid - Thyroid glandular cells	Low region specificity	Detected in all			Low region specificity	Detected in all			HPA025031, HPA025039, HPA025041	Enhanced		Approved	Cytosol						68000	Cluster 2: Dendritic cells - Unknown function	Cluster 44: Testis - Spermatogenesis	Cluster 23: Choroid plexus - Mixed function	Cluster 37: Non-specific - mRNA processing	Cluster 51: Oligodendrocytes - Unknown function	2	Cytosol		HPA025031: AB_1848102, HPA025039: AB_1848103, HPA025041: AB_1848104	unprognostic (1.29e-1)	unprognostic (8.38e-2)	unprognostic (4.86e-2)	unprognostic (1.54e-1)	unprognostic (1.00e-1)	unprognostic (1.03e-1)	prognostic unfavorable (9.60e-7)	unprognostic (1.02e-1)	unprognostic (6.95e-3)	unprognostic (8.36e-2)	unprognostic (4.23e-2)	unprognostic (1.22e-1)	unprognostic (1.78e-2)	unprognostic (9.37e-2)	unprognostic (3.21e-2)	unprognostic (5.07e-2)	unprognostic (1.14e-1)
ARIH1	3.99008e-17	0.599212	0.851	0.879	1.19958e-12	High-mito(G2/S)	ARI, HARI, HHARI, UBCH7BP	ENSG00000166233	Ariadne RBR E3 ubiquitin protein ligase 1	Q9Y4X5	15	72474330-72602987	Disease related genes, Enzymes, Potential drug targets, Predicted intracellular proteins	Ubl conjugation pathway	Transferase	Disease variant	Evidence at protein level	Evidence at protein level	Evidence at protein level	Evidence at protein level	Tissue enhanced	Detected in all		skeletal muscle: 46.2;testis: 41.4	Low cell type specificity	Detected in all			Low cancer specificity	Detected in all			Low region specificity	Detected in all			Low immune cell specificity	Detected in some			Low lineage specificity	Detected in single			Low cancer specificity	Detected in all			Testis - Early spermatids	Low region specificity	Detected in all			Low region specificity	Detected in all			HPA003295	Approved		Supported	Nucleoplasm							Cluster 32: Basophils - Transcription	Cluster 72: Testis & Skeletal muscle - Protein ubiquitination	Cluster 31: Non-specific - Transcription	Cluster 61: BICR 18 - Protein kinases	Cluster 80: Non-specific - Transcription	1	Nucleoplasm		HPA003295: AB_1845017	unprognostic (3.31e-2)	unprognostic (1.92e-1)	unprognostic (2.25e-1)	unprognostic (3.18e-2)	unprognostic (8.21e-2)	unprognostic (5.45e-2)	unprognostic (1.73e-1)	unprognostic (9.43e-2)	unprognostic (7.92e-2)	unprognostic (1.37e-1)	unprognostic (4.96e-2)	unprognostic (9.19e-2)	unprognostic (1.78e-1)	unprognostic (2.93e-1)	unprognostic (3.19e-1)	unprognostic (1.04e-1)	unprognostic (5.70e-2)
PVT1	6.49877e-17	1.2276	0.542	0.438	1.95379e-12	High-mito(G2/S)
TBL1XR1	7.69685e-17	0.877271	0.784	0.793	2.31398e-12	High-mito(G2/S)	C21, DC42, FLJ12894, IRA1, TBLR1	ENSG00000177565	TBL1X/Y related 1	Q9BZK7	3	177019340-177228000	Cancer-related genes, Disease related genes, Human disease related genes, Metabolic proteins, Plasma proteins, Predicted intracellular proteins	Transcription, Transcription regulation, Ubl conjugation pathway	Activator, Chromatin regulator, Repressor	Cancer-related genes, Disease variant, Intellectual disability	Evidence at protein level	Evidence at protein level	Evidence at protein level	Evidence at protein level	Low tissue specificity	Detected in all			Low cell type specificity	Detected in all			Low cancer specificity	Detected in all			Low region specificity	Detected in all			Low immune cell specificity	Detected in all			Low lineage specificity	Detected in all			Low cancer specificity	Detected in all				Low region specificity	Detected in all			Low region specificity	Detected in all			HPA019182	Supported		Approved	Nucleoplasm							Cluster 30: Non-specific - DNA binding	Cluster 16: Non-specific - Transcription	Cluster 34: Non-specific - Mixed function	Cluster 63: Non-specific - Protein processing	Cluster 55: Non-specific - Transcription	5	Nucleoplasm		HPA019182: AB_1857800	unprognostic (4.11e-2)	unprognostic (3.00e-1)	unprognostic (1.33e-2)	unprognostic (1.27e-3)	prognostic favorable (5.16e-5)	unprognostic (4.44e-2)	prognostic unfavorable (1.08e-7)	unprognostic (3.75e-1)	unprognostic (4.84e-2)	unprognostic (3.04e-1)	unprognostic (3.13e-3)	unprognostic (2.50e-1)	prognostic unfavorable (4.25e-5)	unprognostic (5.83e-2)	unprognostic (1.69e-1)	unprognostic (1.50e-1)	unprognostic (1.17e-1)
NASP	9.08343e-17	1.13938	0.649	0.583	2.73084e-12	High-mito(G2/S)	DKFZp547F162, FLB7527, FLJ31599, FLJ35510, MGC19722, MGC20372, MGC2297, PRO1999	ENSG00000132780	Nuclear autoantigenic sperm protein	P49321	1	45583846-45618904	Plasma proteins, Predicted intracellular proteins	Cell cycle, DNA replication, Protein transport, Transport			Evidence at protein level	Evidence at protein level	Evidence at protein level	Evidence at protein level	Low tissue specificity	Detected in all			Cell type enhanced	Detected in all		Spermatocytes: 555.2;Spermatogonia: 450.6	Low cancer specificity	Detected in all			Low region specificity	Detected in all			Low immune cell specificity	Detected in all			Low lineage specificity	Detected in all			Low cancer specificity	Detected in all			Testis - Spermatocytes	Low region specificity	Detected in all			Low region specificity	Detected in all			HPA028136, HPA030518, HPA030520	Enhanced		Enhanced	Nucleoplasm				Yes		170000	Cluster 3: Non-specific - Nuclear processes	Cluster 77: Bone marrow - Cell proliferation	Cluster 6: Non-specific - Immune response	Cluster 37: Non-specific - mRNA processing	Cluster 80: Non-specific - Transcription	11	Nucleoplasm		HPA028136: AB_2672497, HPA030518: AB_2673509, HPA030520: AB_2673510	unprognostic (5.59e-2)	unprognostic (1.34e-3)	unprognostic (5.02e-1)	unprognostic (2.24e-1)	unprognostic (1.23e-1)	unprognostic (5.36e-3)	prognostic unfavorable (4.96e-6)	unprognostic (2.59e-1)	prognostic unfavorable (3.67e-4)	unprognostic (1.56e-2)	unprognostic (1.15e-1)	unprognostic (1.78e-2)	prognostic unfavorable (1.91e-8)	unprognostic (1.62e-2)	unprognostic (4.83e-2)	unprognostic (7.73e-2)	unprognostic (5.32e-2)
PPP1R12A	1.18295e-16	0.630436	0.809	0.863	3.55642e-12	High-mito(G2/S)	M130, MBS, MYPT1	ENSG00000058272	Protein phosphatase 1 regulatory subunit 12A	O14974	12	79773563-79935460	Disease related genes, Human disease related genes, Predicted intracellular proteins			Disease variant	Evidence at protein level	Evidence at protein level	Evidence at protein level	Evidence at protein level	Low tissue specificity	Detected in all			Low cell type specificity	Detected in all			Low cancer specificity	Detected in all			Low region specificity	Detected in all			Low immune cell specificity	Detected in all			Low lineage specificity	Detected in all			Low cancer specificity	Detected in all			Adipose subcutaneous - Smooth muscle cells, Colon - Smooth muscle cells, Prostate - Smooth muscle cells	Low region specificity	Detected in all			Low region specificity	Detected in all			HPA041296, HPA071956	Approved		Supported	Nucleoli,Plasma membrane,Actin filaments,Cytosol						270000	Cluster 42: Non-specific - Vesicular transport	Cluster 41: Smooth muscle tissue - ECM organization	Cluster 34: Non-specific - Mixed function	Cluster 61: BICR 18 - Protein kinases	Cluster 48: Smooth muscle cells - Signal transduction	6	Actin filaments, Cytosol	Nucleoli, Plasma membrane	HPA041296: AB_2677394, HPA071956: AB_2732192	unprognostic (3.34e-1)	unprognostic (1.73e-1)	unprognostic (2.54e-1)	unprognostic (1.72e-1)	unprognostic (5.60e-3)	unprognostic (6.19e-2)	prognostic unfavorable (1.72e-4)	unprognostic (1.61e-1)	unprognostic (9.69e-3)	unprognostic (1.85e-1)	unprognostic (2.04e-2)	unprognostic (1.04e-1)	unprognostic (2.44e-3)	unprognostic (5.50e-2)	unprognostic (1.95e-1)	unprognostic (2.45e-1)	unprognostic (1.38e-1)
LINC01619	1.20679e-16	0.912234	0.742	0.652	3.62809e-12	High-mito(G2/S)
DOCK2	1.30631e-16	0.510991	0.817	0.867	3.92728e-12	High-mito(G2/S)	KIAA0209	ENSG00000134516	Dedicator of cytokinesis 2	Q92608	5	169637268-170083382	Cancer-related genes, Disease related genes, Human disease related genes, Plasma proteins, Predicted intracellular proteins		Guanine-nucleotide releasing factor	Cancer-related genes, Disease variant	Evidence at protein level	Evidence at protein level	Evidence at protein level	Evidence at protein level	Group enriched	Detected in many	4	bone marrow: 52.5;lung: 15.1;lymphoid tissue: 48.9	Cell type enhanced	Detected in many		dendritic cells: 96.7;granulocytes: 65.0;Kupffer cells: 92.7;Macrophages: 87.9;Microglial cells: 165.5;monocytes: 244.8;NK-cells: 63.0	Low cancer specificity	Detected in all			Low region specificity	Detected in all			Low immune cell specificity	Detected in all			Low lineage specificity	Detected in all			Group enriched	Detected in many	6	Kidney cancer: 30.7;Leukemia: 85.2;lymphoma: 97.1;Myeloma: 38.0	Adipose subcutaneous - Macrophages, Adipose visceral - Macrophages, Colon - Macrophages, Heart muscle - Macrophages, Skeletal muscle - Macrophages	Low region specificity	Detected in many			Low region specificity	Detected in many			HPA036469	Enhanced									46000	Cluster 40: Monocytes - Innate immune response	Cluster 70: Lymphoid tissue - Immune response	Cluster 20: Macrophages & Microglia - Immune response	Cluster 59: Leukemia - T-cell receptor	Cluster 29: Monocytes - Innate immune response	36			HPA036469: AB_2675140	unprognostic (3.45e-2)	unprognostic (1.84e-2)	unprognostic (3.90e-3)	unprognostic (2.04e-2)	unprognostic (1.03e-1)	unprognostic (5.92e-3)	unprognostic (3.47e-1)	unprognostic (1.61e-2)	unprognostic (1.34e-1)	unprognostic (2.10e-1)	unprognostic (1.15e-1)	unprognostic (1.31e-1)	unprognostic (2.03e-3)	unprognostic (1.47e-1)	unprognostic (2.22e-2)	unprognostic (6.95e-2)	unprognostic (7.24e-2)
CELF1	1.35597e-16	0.684336	0.766	0.815	4.07658e-12	High-mito(G2/S)	BRUNOL2, CUG-BP, CUGBP, CUGBP1, EDEN-BP, hNab50, NAB50, NAPOR	ENSG00000149187	CUGBP Elav-like family member 1	Q92879	11	47465933-47565569	Plasma proteins, Predicted intracellular proteins	mRNA processing, mRNA splicing	Activator, RNA-binding		Evidence at protein level	Evidence at protein level	Evidence at protein level	Evidence at protein level	Low tissue specificity	Detected in all			Low cell type specificity	Detected in all			Low cancer specificity	Detected in all			Low region specificity	Detected in all			Low immune cell specificity	Detected in all			Low lineage specificity	Detected in all			Low cancer specificity	Detected in all				Low region specificity	Detected in all			Low region specificity	Detected in all			CAB016114, HPA044597, CAB069989	Supported		Enhanced	Nucleoplasm							Cluster 7: Non-specific - Innate immune response	Cluster 19: Non-specific - Basic cellular processes	Cluster 15: Non-specific - Transcription	Cluster 24: Non-specific - Unknown function	Cluster 55: Non-specific - Transcription		Nucleoplasm		CAB016114: AB_627319, CAB069989: AB_2086153, HPA044597: AB_2679012	unprognostic (1.05e-1)	unprognostic (7.54e-2)	unprognostic (3.24e-2)	unprognostic (7.64e-2)	unprognostic (2.69e-1)	unprognostic (4.08e-2)	prognostic unfavorable (7.55e-4)	unprognostic (3.84e-2)	unprognostic (3.41e-2)	unprognostic (1.59e-1)	unprognostic (2.75e-1)	unprognostic (4.24e-2)	unprognostic (1.24e-1)	unprognostic (4.81e-2)	unprognostic (2.68e-1)	unprognostic (9.58e-2)	unprognostic (3.34e-2)
MSI2	1.3798e-16	0.641671	0.804	0.734	4.14824e-12	High-mito(G2/S)		ENSG00000153944	Musashi RNA binding protein 2	Q96DH6	17	57255851-57684689	Cancer-related genes, Disease related genes, Predicted intracellular proteins		RNA-binding	Cancer-related genes	Evidence at protein level	Evidence at protein level	Evidence at protein level	Evidence at protein level	Tissue enhanced	Detected in all		retina: 122.2	Cell type enhanced	Detected in all		Astrocytes: 787.4;Cone photoreceptor cells: 334.7;Rod photoreceptor cells: 556.6	Low cancer specificity	Detected in all			Low region specificity	Detected in all			Low immune cell specificity	Detected in some			Low lineage specificity	Detected in many			Low cancer specificity	Detected in all				Low region specificity	Detected in all			Low region specificity	Detected in all			CAB022300, HPA068990	Approved		Supported	Cytosol							Cluster 5: Non-specific - Cell proliferation	Cluster 3: Non-specific - Unknown function	Cluster 41: Monoamines - Neurotransmitter signalling	Cluster 6: Leukemia - Signal transduction	Cluster 47: Astrocytes - Unknown function	3	Cytosol		CAB022300: , HPA068990:	unprognostic (4.73e-2)	unprognostic (2.28e-1)	unprognostic (3.42e-2)	unprognostic (1.26e-1)	unprognostic (1.12e-1)	unprognostic (1.08e-1)	unprognostic (4.20e-2)	unprognostic (2.20e-2)	unprognostic (4.89e-2)	unprognostic (2.96e-1)	unprognostic (4.17e-2)	unprognostic (1.18e-1)	prognostic favorable (9.22e-8)	prognostic favorable (2.00e-4)	unprognostic (4.87e-2)	unprognostic (1.57e-1)	unprognostic (2.72e-3)
BTAF1	1.45142e-16	0.894444	0.663	0.637	4.36355e-12	High-mito(G2/S)	MOT1, TAF-172, TAF(II)170, TAF172, TAFII170	ENSG00000095564	B-TFIID TATA-box binding protein associated factor 1	O14981	10	91923770-92031437	Plasma proteins, Predicted intracellular proteins		DNA-binding, Helicase, Hydrolase		Evidence at protein level	Evidence at protein level	Evidence at protein level	Evidence at protein level	Low tissue specificity	Detected in all			Cell type enhanced	Detected in many		dendritic cells: 85.9;Oligodendrocytes: 85.2	Low cancer specificity	Detected in all			Low region specificity	Detected in all			Low immune cell specificity	Detected in all			Low lineage specificity	Detected in all			Low cancer specificity	Detected in all				Low region specificity	Detected in all			Low region specificity	Detected in all			HPA070682			Supported	Nucleoplasm,Vesicles							Cluster 32: Basophils - Transcription	Cluster 13: Skin - Cornification	Cluster 55: Non-specific - Transcription	Cluster 56: Non-specific - Sensory perception	Cluster 28: Dendritic cells - Antigen presentation		Nucleoplasm	Vesicles	HPA070682: AB_2686294	unprognostic (2.41e-1)	unprognostic (1.29e-1)	unprognostic (5.39e-2)	unprognostic (1.20e-1)	unprognostic (3.92e-1)	prognostic favorable (5.07e-4)	unprognostic (2.72e-1)	unprognostic (9.28e-2)	unprognostic (1.16e-1)	unprognostic (7.34e-2)	unprognostic (9.70e-3)	unprognostic (4.27e-2)	prognostic unfavorable (4.04e-5)	unprognostic (6.45e-2)	unprognostic (1.10e-1)	unprognostic (4.79e-2)	unprognostic (1.98e-1)
RERE	1.53312e-16	0.584324	0.824	0.848	4.60918e-12	High-mito(G2/S)	ARG, ARP, ATN1L, ATN2, DNB1, KIAA0458	ENSG00000142599	Arginine-glutamic acid dipeptide repeats	Q9P2R6	1	8352397-8848921	Disease related genes, Human disease related genes, Predicted intracellular proteins, Transcription factors	Transcription, Transcription regulation	Developmental protein, Repressor	Disease variant, Intellectual disability	Evidence at protein level	Evidence at protein level	Evidence at protein level	Evidence at protein level	Low tissue specificity	Detected in all			Cell type enhanced	Detected in all		Inhibitory neurons: 358.2;Oligodendrocyte precursor cells: 367.9;Oligodendrocytes: 563.6	Low cancer specificity	Detected in all			Low region specificity	Detected in all			Low immune cell specificity	Detected in all			Low lineage specificity	Detected in all			Low cancer specificity	Detected in all			Testis - Spermatogonia	Low region specificity	Detected in all			Low region specificity	Detected in all			HPA024093	Uncertain		Supported	Nucleoplasm,Nuclear bodies							Cluster 14: Non-specific - Unknown function	Cluster 19: Non-specific - Basic cellular processes	Cluster 34: Non-specific - Mixed function	Cluster 37: Non-specific - mRNA processing	Cluster 65: Neurons - Synaptic function	5	Nuclear bodies	Nucleoplasm	HPA024093: AB_1856177	unprognostic (4.73e-2)	unprognostic (4.31e-1)	unprognostic (8.40e-2)	unprognostic (2.61e-2)	unprognostic (2.34e-1)	unprognostic (2.50e-2)	unprognostic (1.20e-3)	unprognostic (1.04e-1)	unprognostic (2.16e-2)	unprognostic (5.94e-2)	unprognostic (7.69e-2)	unprognostic (2.25e-1)	unprognostic (3.42e-3)	unprognostic (2.51e-1)	unprognostic (4.14e-2)	unprognostic (1.24e-1)	unprognostic (7.46e-3)
PHACTR2	3.51465e-16	0.864227	0.705	0.689	1.05665e-11	High-mito(G2/S)	C6orf56, KIAA0680	ENSG00000112419	Phosphatase and actin regulator 2	O75167	6	143536845-143831185	Predicted intracellular proteins		Actin-binding, Protein phosphatase inhibitor		Evidence at protein level	Evidence at transcript level	Evidence at protein level	Evidence at protein level	Tissue enhanced	Detected in all		placenta: 81.7	Low cell type specificity	Detected in all			Low cancer specificity	Detected in all			Region enriched	Detected in all	7	choroid plexus: 354.2	Low immune cell specificity	Detected in many			Low lineage specificity	Detected in many			Low cancer specificity	Detected in all			Breast - Endothelial cells	Low region specificity	Detected in all			Low region specificity	Detected in all			HPA031719, HPA031720, HPA031725	Approved		Approved	Golgi apparatus,Plasma membrane							Cluster 3: Non-specific - Nuclear processes	Cluster 58: Placenta - Pregnancy	Cluster 42: Choroid plexus - Mitochondria	Cluster 64: Connective tissue cells - ECM organization	Cluster 50: Connective tissue cells - ECM organization		Golgi apparatus	Plasma membrane	HPA031719: AB_10696055, HPA031720: AB_10670553, HPA031725: AB_10610279	unprognostic (3.25e-3)	unprognostic (1.07e-1)	unprognostic (4.39e-2)	unprognostic (5.25e-2)	unprognostic (1.90e-2)	unprognostic (8.38e-2)	unprognostic (3.19e-2)	unprognostic (9.92e-2)	unprognostic (7.46e-2)	unprognostic (3.61e-2)	unprognostic (2.49e-1)	unprognostic (2.80e-1)	prognostic favorable (1.99e-4)	unprognostic (3.60e-1)	unprognostic (5.08e-2)	unprognostic (9.92e-2)	unprognostic (1.17e-1)
TRIO	3.77588e-16	0.833867	0.74	0.733	1.13518e-11	High-mito(G2/S)	ARHGEF23	ENSG00000038382	Trio Rho guanine nucleotide exchange factor	O75962	5	14143342-14532128	Cancer-related genes, Disease related genes, Enzymes, Human disease related genes, Potential drug targets, Predicted intracellular proteins		Guanine-nucleotide releasing factor, Kinase, Serine/threonine-protein kinase, Transferase	Cancer-related genes, Disease variant, Intellectual disability	Evidence at protein level	Evidence at protein level	Evidence at protein level	Evidence at protein level	Low tissue specificity	Detected in all			Group enriched	Detected in many	4	Astrocytes: 195.1;Excitatory neurons: 387.4;Inhibitory neurons: 425.6;Microglial cells: 294.3;Oligodendrocyte precursor cells: 447.1	Low cancer specificity	Detected in all			Low region specificity	Detected in all			Immune cell enhanced	Detected in some		naive B-cell: 1.4;NK-cell: 1.4	Low lineage specificity	Detected in many			Low cancer specificity	Detected in all			Breast - Fibroblasts	Low region specificity	Detected in all			Low region specificity	Detected in all			HPA008157, HPA064664	Supported		Approved	Vesicles,Cytosol			No	No				Cluster 41: Smooth muscle tissue - ECM organization	Cluster 40: Astrocytes - Astrocyte-neuron interactions	Cluster 29: Non-specific - Unknown function	Cluster 8: Neurons - Neuronal signaling	2	Cytosol	Vesicles	HPA008157: AB_1858327, HPA064664: AB_2685315	unprognostic (6.65e-2)	unprognostic (4.21e-3)	unprognostic (1.65e-1)	prognostic unfavorable (1.90e-4)	unprognostic (9.39e-2)	unprognostic (4.13e-1)	unprognostic (2.18e-3)	unprognostic (2.55e-1)	unprognostic (7.52e-2)	unprognostic (1.63e-1)	unprognostic (2.02e-1)	unprognostic (1.82e-1)	prognostic unfavorable (3.11e-5)	unprognostic (1.78e-2)	unprognostic (1.96e-1)	unprognostic (4.58e-3)	unprognostic (2.23e-1)
NUP98	3.90525e-16	0.831319	0.74	0.724	1.17407e-11	High-mito(G2/S)	NUP196, NUP96, Nup98-96, Nup98-Nup96	ENSG00000110713	Nucleoporin 98 and 96 precursor	P52948	11	3671083-3797792	Cancer-related genes, Disease related genes, Metabolic proteins, Plasma proteins, Potential drug targets, Predicted intracellular proteins, Predicted membrane proteins, Transporters	Host-virus interaction, mRNA transport, Protein transport, Translocation, Transport	Hydrolase, Protease, Serine protease	Cancer-related genes	Evidence at protein level	Evidence at transcript level	Evidence at protein level	Evidence at protein level	Low tissue specificity	Detected in all			Cell type enhanced	Detected in all		Late spermatids: 163.2	Low cancer specificity	Detected in all			Low region specificity	Detected in all			Low immune cell specificity	Detected in all			Low lineage specificity	Detected in all			Low cancer specificity	Detected in all			Testis - Early spermatids, Testis - Late spermatids	Low region specificity	Detected in all			Low region specificity	Detected in all														Cluster 4: Neutrophils - Degranulation	Cluster 4: Testis - Basic cellular processes	Cluster 6: Non-specific - Immune response	Cluster 24: Non-specific - Unknown function	Cluster 78: NK-cells & T-cells - Immune system & Transcription	2				unprognostic (1.11e-1)	unprognostic (1.49e-1)	unprognostic (7.41e-2)	unprognostic (2.13e-1)	unprognostic (7.71e-3)	unprognostic (3.40e-1)	unprognostic (4.08e-3)	unprognostic (6.47e-2)	unprognostic (1.04e-2)	unprognostic (1.83e-2)	unprognostic (7.76e-3)	unprognostic (1.02e-1)	unprognostic (1.23e-1)	unprognostic (5.09e-1)	unprognostic (1.91e-1)	unprognostic (2.46e-1)	unprognostic (1.21e-1)
MACF1	4.34592e-16	0.513677	0.846	0.883	1.30656e-11	High-mito(G2/S)	ABP620, ACF7, FLJ45612, FLJ46776, KIAA0465, KIAA0754, KIAA1251, Lnc-PMIF, MACF	ENSG00000127603	Microtubule actin crosslinking factor 1	Q9UPN3	1	39081316-39487177	Disease related genes, Human disease related genes, Potential drug targets, Predicted intracellular proteins, Predicted membrane proteins, Transporters	Wnt signaling pathway	Actin-binding	Disease variant, Lissencephaly	Evidence at protein level	Evidence at protein level	Evidence at protein level	Evidence at protein level	Low tissue specificity	Detected in all			Cell type enhanced	Detected in many		Astrocytes: 1023.3	Low cancer specificity	Detected in all			Low region specificity	Detected in all			Low immune cell specificity	Detected in many			Low lineage specificity	Detected in all			Low cancer specificity	Detected in all			Prostate - Smooth muscle cells	Low region specificity	Detected in all			Low region specificity	Detected in all			HPA013713, HPA068064, HPA068103	Approved		Supported	Plasma membrane,Cell Junctions,Actin filaments						25000	Cluster 3: Non-specific - Nuclear processes	Cluster 34: Non-specific - Mixed function	Cluster 19: Astrocytes - Mixed function	Cluster 37: Non-specific - mRNA processing	Cluster 47: Astrocytes - Unknown function	2	Plasma membrane, Cell Junctions, Actin filaments		HPA013713: AB_10600821, HPA068064: AB_2685946, HPA068103: AB_2685953	unprognostic (2.71e-1)	unprognostic (3.14e-2)	unprognostic (5.18e-2)	unprognostic (1.02e-2)	unprognostic (9.00e-2)	unprognostic (6.19e-3)	unprognostic (1.32e-1)	unprognostic (7.40e-3)	unprognostic (5.45e-2)	unprognostic (1.23e-1)	unprognostic (1.34e-1)	unprognostic (3.98e-1)	prognostic favorable (2.77e-5)	unprognostic (1.07e-1)	unprognostic (1.81e-1)	unprognostic (8.57e-2)	unprognostic (4.22e-2)
LUC7L3	5.98259e-16	0.748501	0.748	0.786	1.79861e-11	High-mito(G2/S)	CRA, CREAP-1, CROP, FLJ11063, hLuc7A, LUC7A, OA48-18	ENSG00000108848	LUC7 like 3 pre-mRNA splicing factor	O95232	17	50719565-50756219	Plasma proteins, Predicted intracellular proteins	mRNA processing, mRNA splicing	DNA-binding		Evidence at protein level	Evidence at protein level	Evidence at protein level	Evidence at protein level	Low tissue specificity	Detected in all			Low cell type specificity	Detected in all			Low cancer specificity	Detected in all			Low region specificity	Detected in all			Low immune cell specificity	Detected in all			Low lineage specificity	Detected in all			Low cancer specificity	Detected in all				Low region specificity	Detected in all			Low region specificity	Detected in all			HPA018475, HPA018484, HPA020017	Enhanced		Enhanced	Nuclear speckles						15000	Cluster 22: Eosinophils - Transcription	Cluster 64: Neuronal - Transcription	Cluster 16: Non-specific - Transcription	Cluster 27: Breast cancer - Unknown function	Cluster 6: Ovarian stromal cells - Transcription	1	Nuclear speckles		HPA018475: AB_1847247, HPA018484: AB_1847248, HPA020017: AB_1847249	unprognostic (3.90e-1)	unprognostic (4.71e-2)	unprognostic (2.15e-1)	unprognostic (1.05e-1)	unprognostic (8.47e-2)	unprognostic (2.99e-3)	prognostic unfavorable (1.05e-5)	unprognostic (1.39e-2)	unprognostic (1.24e-2)	unprognostic (1.18e-2)	prognostic favorable (6.07e-4)	unprognostic (1.16e-3)	prognostic unfavorable (8.41e-7)	unprognostic (7.23e-2)	unprognostic (1.49e-1)	unprognostic (1.67e-1)	prognostic favorable (5.35e-5)
ZNF521	6.5142e-16	0.760203	0.638	0.49	1.95843e-11	High-mito(G2/S)	EHZF, Evi3	ENSG00000198795	Zinc finger protein 521	Q96K83	18	25061924-25352190	Cancer-related genes, Disease related genes, Predicted intracellular proteins, Transcription factors	Differentiation, Transcription, Transcription regulation	Activator, Developmental protein, DNA-binding, Repressor	Cancer-related genes, Proto-oncogene	Evidence at protein level	Evidence at protein level	Evidence at protein level	Evidence at protein level	Tissue enhanced	Detected in all		brain: 62.7	Cell type enhanced	Detected in many		Astrocytes: 161.3;Lymphatic endothelial cells: 73.1;Microglial cells: 51.0;Oligodendrocyte precursor cells: 208.0;Oligodendrocytes: 97.3	Low cancer specificity	Detected in many			Region enhanced	Detected in all		cerebellum: 203.9	Group enriched	Detected in some	6	basophil: 11.4;plasmacytoid DC: 8.8	Group enriched	Detected in many	6	dendritic cells: 8.8;granulocytes: 11.4	Cancer enhanced	Detected in many		Leukemia: 17.1;Rhabdoid: 27.7	Lung - Fibroblast_2, Prostate - Endothelial cells	Low region specificity	Detected in all			Region enriched	Detected in all	6	cerebellum: 66.7	HPA023056, HPA023849	Enhanced		Enhanced	Nucleoplasm							Cluster 8: Plasmacytoid DCs - Unknown function	Cluster 65: Cerebellum - Nervous system development	Cluster 25: Non-specific - Transcription	Cluster 14: Myeloid leukemia - Innate immune response	Cluster 76: Oligodendrocyte precursor - Unknown function	2	Nucleoplasm		HPA023056: AB_1859315, HPA023849: AB_1859316	unprognostic (8.80e-3)	unprognostic (9.68e-2)	unprognostic (2.05e-1)	unprognostic (3.40e-2)	unprognostic (5.43e-2)	unprognostic (3.73e-3)	unprognostic (1.52e-3)	unprognostic (6.17e-2)	unprognostic (1.72e-1)	unprognostic (1.57e-1)	unprognostic (8.18e-2)	unprognostic (1.83e-1)	unprognostic (1.19e-3)	unprognostic (1.16e-3)	unprognostic (2.43e-1)	unprognostic (2.52e-3)	unprognostic (7.82e-4)
TLK2	8.25984e-16	0.96995	0.652	0.628	2.48324e-11	High-mito(G2/S)	MGC44450, PKU-ALPHA	ENSG00000146872	Tousled like kinase 2	Q86UE8	17	62458658-62615481	Disease related genes, Enzymes, Human disease related genes, Plasma proteins, Potential drug targets, Predicted intracellular proteins	Cell cycle, DNA damage	Chromatin regulator, Kinase, Serine/threonine-protein kinase, Transferase	Disease variant, Intellectual disability	Evidence at protein level	Evidence at transcript level	Evidence at protein level	Evidence at protein level	Low tissue specificity	Detected in all			Cell type enhanced	Detected in all		Late spermatids: 154.2	Low cancer specificity	Detected in all			Low region specificity	Detected in all			Low immune cell specificity	Detected in all			Low lineage specificity	Detected in all			Low cancer specificity	Detected in all			Testis - Early spermatids	Low region specificity	Detected in all			Low region specificity	Detected in all														Cluster 22: Eosinophils - Transcription	Cluster 16: Non-specific - Transcription	Cluster 28: Oligodendrocytes - Mixed function	Cluster 27: Breast cancer - Unknown function	Cluster 36: Late spermatids - Unknown function	11				unprognostic (2.50e-2)	unprognostic (2.12e-1)	unprognostic (7.06e-2)	unprognostic (1.48e-2)	unprognostic (9.53e-3)	unprognostic (6.57e-2)	prognostic unfavorable (9.40e-4)	unprognostic (4.53e-2)	unprognostic (5.28e-2)	unprognostic (2.32e-1)	unprognostic (2.82e-2)	unprognostic (4.78e-2)	unprognostic (5.32e-2)	unprognostic (9.79e-2)	unprognostic (4.32e-2)	unprognostic (4.88e-1)	unprognostic (7.30e-2)
NKTR	1.14807e-15	0.822266	0.676	0.69	3.45154e-11	High-mito(G2/S)	p104	ENSG00000114857	Natural killer cell triggering receptor	P30414	3	42600655-42648735	Enzymes, Metabolic proteins, Predicted intracellular proteins		Isomerase, Rotamase		Evidence at protein level	Evidence at protein level	Evidence at protein level	Evidence at protein level	Low tissue specificity	Detected in all			Low cell type specificity	Detected in all			Low cancer specificity	Detected in all			Low region specificity	Detected in all			Low immune cell specificity	Detected in all			Low lineage specificity	Detected in all			Low cancer specificity	Detected in all				Low region specificity	Detected in all			Low region specificity	Detected in all			HPA022120, HPA051576	Approved		Supported	Nucleoplasm,Plasma membrane,Cytosol			No	No			Cluster 21: Neutrophils - Unknown function	Cluster 40: Non-specific - Transcription	Cluster 11: White matter - Signal transduction	Cluster 56: Non-specific - Sensory perception	Cluster 55: Non-specific - Transcription		Nucleoplasm, Plasma membrane, Cytosol		HPA022120: AB_1854513, HPA051576: AB_2681540	unprognostic (2.73e-3)	unprognostic (3.11e-1)	unprognostic (2.33e-1)	unprognostic (2.06e-1)	unprognostic (5.27e-3)	prognostic favorable (1.26e-4)	unprognostic (4.62e-2)	unprognostic (5.65e-2)	unprognostic (4.02e-2)	unprognostic (1.61e-1)	unprognostic (5.33e-2)	prognostic unfavorable (6.01e-4)	prognostic unfavorable (5.02e-4)	unprognostic (3.82e-1)	unprognostic (4.57e-1)	unprognostic (1.40e-1)	prognostic favorable (1.05e-5)
PSPC1	1.22498e-15	0.845875	0.679	0.698	3.68278e-11	High-mito(G2/S)	FLJ10955, PSP1	ENSG00000121390	Paraspeckle component 1	Q8WXF1	13	19674752-19783019	Predicted intracellular proteins, Transcription factors	Biological rhythms, Immunity, Innate immunity, Transcription, Transcription regulation	Activator, Repressor, RNA-binding		Evidence at protein level	Evidence at protein level	Evidence at protein level	Evidence at protein level	Low tissue specificity	Detected in all			Cell type enhanced	Detected in all		Excitatory neurons: 167.6;Inhibitory neurons: 157.8;Spermatocytes: 168.6	Low cancer specificity	Detected in all			Low region specificity	Detected in all			Low immune cell specificity	Detected in all			Low lineage specificity	Detected in all			Low cancer specificity	Detected in many			Testis - Spermatocytes	Low region specificity	Detected in all			Low region specificity	Detected in all			HPA038904	Supported		Enhanced	Nucleoplasm,Nucleoli fibrillar center			No	No			Cluster 10: Non-specific - Membrane trafficking	Cluster 6: Bone marrow - Innate immune response	Cluster 34: Non-specific - Mixed function	Cluster 19: Non-specific - Unknown function	Cluster 31: Spermatocytes - Spermatogenesis	3	Nucleoplasm	Nucleoli fibrillar center	HPA038904: AB_10673291	unprognostic (2.13e-3)	unprognostic (3.48e-1)	unprognostic (1.52e-2)	unprognostic (1.25e-1)	unprognostic (4.14e-3)	unprognostic (2.14e-2)	prognostic unfavorable (2.21e-4)	unprognostic (1.13e-3)	unprognostic (9.57e-2)	unprognostic (1.09e-1)	unprognostic (1.69e-3)	unprognostic (3.04e-3)	unprognostic (2.92e-1)	unprognostic (3.69e-2)	unprognostic (8.61e-2)	prognostic favorable (1.46e-4)	unprognostic (7.72e-2)
DENND1A	1.29265e-15	0.602644	0.788	0.773	3.88622e-11	High-mito(G2/S)	FAM31A, FLJ21129, KIAA1608	ENSG00000119522	DENN domain containing 1A	Q8TEH3	9	123379654-123930152	Disease related genes, Plasma proteins, Predicted intracellular proteins, Predicted membrane proteins	Protein transport, Transport	Guanine-nucleotide releasing factor		Evidence at protein level	Evidence at transcript level	Evidence at protein level	Evidence at protein level	Low tissue specificity	Detected in all			Group enriched	Detected in many	4	Astrocytes: 245.5;Excitatory neurons: 181.8;Inhibitory neurons: 168.4;Late spermatids: 83.5;Microglial cells: 170.0;Oligodendrocyte precursor cells: 155.2;Oligodendrocytes: 135.1	Low cancer specificity	Detected in all			Low region specificity	Detected in all			Low immune cell specificity	Detected in many			Group enriched	Detected in many	8	dendritic cells: 11.4;granulocytes: 14.0;monocytes: 19.9	Low cancer specificity	Detected in all			Adipose visceral - Adipose progenitor cells, Testis - Early spermatids, Testis - Late spermatids	Low region specificity	Detected in all			Low region specificity	Detected in all			HPA020481			Approved	Vesicles,Cytosol							Cluster 38: Monocytes & Neutrophils - Degranulation	Cluster 81: Lymphoid tissue & Bone marrow - Innate immune response	Cluster 51: Neurons - Mixed function	Cluster 43: Non-specific - Basic cellular processes	Cluster 47: Astrocytes - Unknown function	2	Vesicles, Cytosol		HPA020481: AB_2092106	unprognostic (1.35e-1)	unprognostic (3.96e-2)	unprognostic (2.00e-1)	unprognostic (4.25e-2)	unprognostic (1.62e-2)	unprognostic (1.47e-1)	unprognostic (1.34e-1)	unprognostic (3.19e-3)	unprognostic (2.14e-2)	unprognostic (2.14e-2)	unprognostic (2.48e-3)	unprognostic (5.63e-2)	prognostic favorable (4.11e-5)	unprognostic (1.25e-1)	unprognostic (1.51e-1)	unprognostic (9.66e-2)	unprognostic (4.31e-2)
CLASP1	1.62637e-15	0.749461	0.715	0.71	4.88951e-11	High-mito(G2/S)	KIAA0622, MAST1	ENSG00000074054	Cytoplasmic linker associated protein 1	Q7Z460	2	121337776-121649476	Predicted intracellular proteins	Cell cycle, Cell division, Mitosis			Evidence at protein level	Evidence at transcript level	Evidence at protein level	Evidence at protein level	Low tissue specificity	Detected in all			Cell type enhanced	Detected in all		Astrocytes: 187.6;Excitatory neurons: 240.0;Inhibitory neurons: 203.5;Microglial cells: 125.2;Oligodendrocyte precursor cells: 218.9;Oligodendrocytes: 263.8	Low cancer specificity	Detected in all			Low region specificity	Detected in all			Immune cell enhanced	Detected in many		NK-cell: 6.0	Low lineage specificity	Detected in many			Low cancer specificity	Detected in all				Low region specificity	Detected in all			Low region specificity	Detected in all			HPA065219	Uncertain										Cluster 15: NK-cells - Unknown function	Cluster 3: Non-specific - Unknown function	Cluster 1: Neurons - Mixed function	Cluster 26: Non-specific - Mitochondria & RNA binding	Cluster 34: Neurons - Neuronal signaling	3			HPA065219: AB_2685436	unprognostic (6.21e-2)	unprognostic (6.26e-2)	unprognostic (2.45e-1)	unprognostic (2.06e-3)	unprognostic (4.06e-2)	unprognostic (3.94e-1)	unprognostic (7.87e-2)	unprognostic (1.59e-1)	unprognostic (3.06e-1)	unprognostic (1.51e-1)	unprognostic (1.00e-1)	unprognostic (1.09e-1)	prognostic unfavorable (6.50e-4)	unprognostic (1.02e-1)	unprognostic (2.04e-1)	unprognostic (5.41e-2)	unprognostic (1.14e-1)
WAC	1.71744e-15	0.671467	0.785	0.848	5.16331e-11	High-mito(G2/S)	BM-016, FLJ31290, MGC10753, PRO1741, Wwp4	ENSG00000095787	WW domain containing adaptor with coiled-coil	Q9BTA9	10	28532493-28623112	Disease related genes, Human disease related genes, Predicted intracellular proteins, Predicted membrane proteins	Transcription, Transcription regulation	Chromatin regulator		Evidence at protein level	Evidence at protein level	Evidence at protein level	Evidence at protein level	Low tissue specificity	Detected in all			Cell type enhanced	Detected in all		monocytes: 439.5	Low cancer specificity	Detected in all			Low region specificity	Detected in all			Low immune cell specificity	Detected in all			Low lineage specificity	Detected in all			Low cancer specificity	Detected in all			Testis - Spermatocytes	Low region specificity	Detected in all			Low region specificity	Detected in all			HPA036528, HPA042609, HPA074604	Approved		Enhanced	Nucleoplasm							Cluster 28: Neutrophils - Unknown function	Cluster 65: Cerebellum - Nervous system development	Cluster 16: Non-specific - Transcription	Cluster 52: Non-specific - Mitochondria	Cluster 55: Non-specific - Transcription	8	Nucleoplasm		HPA036528: AB_10670839, HPA042609: AB_2678076, HPA074604:	unprognostic (1.04e-2)	unprognostic (2.21e-1)	unprognostic (1.78e-1)	unprognostic (1.80e-1)	unprognostic (4.53e-2)	unprognostic (2.19e-2)	prognostic unfavorable (9.27e-6)	unprognostic (1.40e-1)	unprognostic (1.44e-1)	unprognostic (3.60e-1)	unprognostic (2.07e-1)	unprognostic (2.90e-1)	unprognostic (1.82e-2)	unprognostic (1.23e-1)	unprognostic (3.13e-2)	unprognostic (6.63e-2)	unprognostic (1.36e-1)
NT5C2	1.85378e-15	0.621627	0.795	0.835	5.57321e-11	High-mito(G2/S)	cN-II, GMP, NT5B, PNT5, SPG45, SPG65	ENSG00000076685	5'-nucleotidase, cytosolic II	P49902	10	103087185-103277605	Cancer-related genes, Disease related genes, Enzymes, Human disease related genes, Metabolic proteins, Plasma proteins, Potential drug targets, Predicted intracellular proteins	Nucleotide metabolism	Allosteric enzyme, Hydrolase, Transferase	Cancer-related genes, Disease variant, Hereditary spastic paraplegia, Neurodegeneration	Evidence at protein level	Evidence at transcript level	Evidence at protein level	Evidence at protein level	Low tissue specificity	Detected in all			Low cell type specificity	Detected in all			Low cancer specificity	Detected in all			Low region specificity	Detected in all			Low immune cell specificity	Detected in all			Low lineage specificity	Detected in all			Low cancer specificity	Detected in all			Testis - Spermatocytes	Low region specificity	Detected in all			Low region specificity	Detected in all			HPA003751	Approved										Cluster 28: Neutrophils - Unknown function	Cluster 3: Non-specific - Unknown function	Cluster 21: Non-specific - Metabolism	Cluster 53: Squamous epithelial cells - Keratinization	Cluster 10: Muller glia cells - Visual perception	9			HPA003751: AB_1854664	unprognostic (8.18e-2)	unprognostic (1.98e-1)	unprognostic (2.55e-2)	unprognostic (2.46e-1)	unprognostic (5.54e-2)	unprognostic (4.87e-3)	unprognostic (2.24e-2)	unprognostic (1.72e-1)	unprognostic (6.41e-2)	unprognostic (9.59e-2)	unprognostic (2.93e-3)	unprognostic (6.20e-2)	unprognostic (3.26e-2)	unprognostic (3.70e-2)	unprognostic (6.40e-2)	unprognostic (3.43e-1)	unprognostic (1.50e-1)
MSRB3	2.46912e-15	0.872637	0.651	0.58	7.42316e-11	High-mito(G2/S)	DFNB74, DKFZp686C1178, FLJ36866	ENSG00000174099	Methionine sulfoxide reductase B3	Q8IXL7	12	65278643-65491430	Disease related genes, Enzymes, Human disease related genes, Potential drug targets, Predicted intracellular proteins		Oxidoreductase	Deafness, Disease variant, Non-syndromic deafness	Evidence at protein level	Evidence at protein level	Evidence at protein level	Evidence at protein level	Low tissue specificity	Detected in all			Cell type enhanced	Detected in many		Cardiomyocytes: 231.9;Lymphatic endothelial cells: 90.4;Peritubular cells: 116.3;Smooth muscle cells: 156.3	Low cancer specificity	Detected in all			Low region specificity	Detected in all			Immune cell enhanced	Detected in some		eosinophil: 41.8	Lineage enhanced	Detected in many		granulocytes: 41.8	Cancer enhanced	Detected in all		Rhabdoid: 95.9	Adipose subcutaneous - Smooth muscle cells, Breast - Smooth muscle cells, Colon - Smooth muscle cells, Kidney - Fibroblasts, Liver - Hepatic stellate cells, Prostate - Smooth muscle cells	Low region specificity	Detected in all			Low region specificity	Detected in all			HPA014432	Enhanced				Intracellular and membrane	Enzyme					Cluster 22: Eosinophils - Transcription	Cluster 41: Smooth muscle tissue - ECM organization	Cluster 44: Non-specific - Mixed function	Cluster 5: Rhabdoid - Unknown function	Cluster 32: Smooth muscle cells - Muscle contraction	4			HPA014432: AB_1854146	unprognostic (1.40e-2)	prognostic unfavorable (3.84e-4)	unprognostic (2.86e-3)	unprognostic (1.94e-1)	unprognostic (2.74e-2)	unprognostic (1.74e-2)	unprognostic (2.63e-2)	unprognostic (1.23e-1)	unprognostic (1.84e-2)	unprognostic (5.33e-2)	unprognostic (8.28e-2)	unprognostic (2.10e-1)	prognostic unfavorable (8.85e-8)	unprognostic (3.29e-3)	unprognostic (7.80e-2)	unprognostic (2.08e-2)	prognostic unfavorable (2.17e-4)
LINC00342	2.47718e-15	1.31927	0.522	0.384	7.44741e-11	High-mito(G2/S)
VPS13A	2.54478e-15	1.3162	0.524	0.42	7.65062e-11	High-mito(G2/S)	BLTP5A, CHAC, KIAA0986	ENSG00000197969	Vacuolar protein sorting 13 homolog A	Q96RL7	9	77177445-77421537	Disease related genes, Human disease related genes, Potential drug targets, Predicted intracellular proteins, Transporters	Lipid transport, Transport		Disease variant, Epilepsy, Neurodegeneration	Evidence at protein level	Evidence at protein level	Evidence at protein level	Evidence at protein level	Low tissue specificity	Detected in all			Cell type enhanced	Detected in all		Excitatory neurons: 220.7	Low cancer specificity	Detected in all			Low region specificity	Detected in all			Low immune cell specificity	Detected in many			Low lineage specificity	Detected in many			Low cancer specificity	Detected in all			Testis - Early spermatids, Testis - Spermatocytes	Low region specificity	Detected in all			Low region specificity	Detected in all			HPA021652, HPA021662	Supported										Cluster 22: Eosinophils - Transcription	Cluster 4: Testis - Basic cellular processes	Cluster 31: Non-specific - Transcription	Cluster 43: Non-specific - Basic cellular processes	Cluster 34: Neurons - Neuronal signaling				HPA021652: AB_1858759, HPA021662: AB_1858760	unprognostic (1.52e-1)	unprognostic (4.19e-2)	unprognostic (5.49e-3)	unprognostic (2.96e-1)	unprognostic (4.68e-1)	unprognostic (8.54e-2)	unprognostic (8.91e-3)	unprognostic (1.69e-3)	unprognostic (9.67e-2)	unprognostic (9.74e-2)	unprognostic (1.14e-1)	unprognostic (9.96e-2)	unprognostic (5.63e-2)	unprognostic (6.53e-2)	unprognostic (3.28e-1)	unprognostic (2.05e-1)	unprognostic (1.70e-2)
TLK1	2.84843e-15	0.806354	0.732	0.721	8.56353e-11	High-mito(G2/S)	KIAA0137, PKU-BETA	ENSG00000198586	Tousled like kinase 1	Q9UKI8	2	170990823-171231314	Enzymes, Predicted intracellular proteins	Cell cycle, DNA damage	Chromatin regulator, Kinase, Serine/threonine-protein kinase, Transferase		Evidence at protein level	Evidence at protein level	Evidence at protein level	Evidence at protein level	Low tissue specificity	Detected in all			Low cell type specificity	Detected in all			Low cancer specificity	Detected in all			Low region specificity	Detected in all			Low immune cell specificity	Detected in all			Low lineage specificity	Detected in all			Low cancer specificity	Detected in all			Thyroid - Thyroid glandular cells	Low region specificity	Detected in all			Low region specificity	Detected in all			HPA016043	Approved		Supported	Nucleoplasm							Cluster 5: Non-specific - Cell proliferation	Cluster 16: Non-specific - Transcription	Cluster 38: Sub-cortical - Mixed function	Cluster 7: Liver cancer - Metabolism	Cluster 65: Neurons - Synaptic function	12	Nucleoplasm		HPA016043: AB_1858027	unprognostic (2.13e-2)	unprognostic (3.87e-1)	unprognostic (7.36e-2)	unprognostic (6.00e-3)	unprognostic (2.00e-1)	unprognostic (6.78e-2)	unprognostic (2.47e-2)	unprognostic (7.60e-2)	unprognostic (1.61e-1)	unprognostic (5.26e-2)	unprognostic (2.57e-1)	unprognostic (1.11e-1)	unprognostic (6.13e-2)	unprognostic (2.08e-1)	unprognostic (1.55e-1)	unprognostic (2.63e-1)	unprognostic (1.53e-1)
MIS18BP1	3.16288e-15	0.867064	0.744	0.738	9.50888e-11	High-mito(G2/S)	C14orf106, FLJ11186, KIAA1903, KNL2, M18BP1	ENSG00000129534	MIS18 binding protein 1	Q6P0N0	14	45203190-45253540	Predicted intracellular proteins	Cell cycle, Cell division, Mitosis	DNA-binding		Evidence at protein level	Evidence at protein level	Evidence at protein level	Evidence at protein level	Tissue enhanced	Detected in many		bone marrow: 40.3	Cell type enhanced	Detected in all		monocytes: 328.0	Low cancer specificity	Detected in all			Low region specificity	Detected in all			Low immune cell specificity	Detected in all			Low lineage specificity	Detected in all			Low cancer specificity	Detected in all			Testis - Spermatogonia	Not detected	Not detected			Low region specificity	Detected in all			HPA006504	Approved		Approved	Nucleoli,Cytosol				Yes			Cluster 41: Basophils - Unknown function	Cluster 77: Bone marrow - Cell proliferation	Cluster 20: Macrophages & Microglia - Immune response	Cluster 30: Non-specific - Gene expression regulation	Cluster 29: Monocytes - Innate immune response	2	Nucleoli	Cytosol	HPA006504: AB_1078317	unprognostic (2.12e-1)	unprognostic (1.06e-1)	unprognostic (2.58e-2)	unprognostic (1.44e-2)	unprognostic (1.51e-1)	unprognostic (1.05e-2)	prognostic unfavorable (3.83e-4)	unprognostic (4.18e-1)	unprognostic (1.36e-2)	unprognostic (3.33e-1)	unprognostic (3.32e-2)	unprognostic (2.32e-3)	unprognostic (3.31e-2)	unprognostic (5.49e-2)	unprognostic (2.30e-1)	unprognostic (2.97e-1)	unprognostic (2.21e-1)
USP34	3.20032e-15	0.534248	0.812	0.856	9.62145e-11	High-mito(G2/S)	KIAA0570, KIAA0729	ENSG00000115464	Ubiquitin specific peptidase 34	Q70CQ2	2	61187463-61471087	Enzymes, Metabolic proteins, Predicted intracellular proteins	Ubl conjugation pathway, Wnt signaling pathway	Hydrolase, Protease, Thiol protease		Evidence at protein level	Evidence at protein level	Evidence at protein level	Evidence at protein level	Low tissue specificity	Detected in all			Low cell type specificity	Detected in all			Low cancer specificity	Detected in all			Low region specificity	Detected in all			Low immune cell specificity	Detected in all			Low lineage specificity	Detected in all			Low cancer specificity	Detected in all			Testis - Spermatocytes, Testis - Spermatogonia	Low region specificity	Detected in all			Low region specificity	Detected in all			HPA025815, HPA070764	Uncertain		Approved	Nucleoplasm							Cluster 30: Non-specific - DNA binding	Cluster 28: Neuronal - Transcription	Cluster 55: Non-specific - Transcription	Cluster 46: Lymphoma - Humoral immune response	Cluster 55: Non-specific - Transcription		Nucleoplasm		HPA025815: AB_1858681, HPA070764: AB_2686308	unprognostic (4.04e-2)	unprognostic (8.21e-3)	unprognostic (5.08e-2)	unprognostic (3.14e-2)	unprognostic (4.13e-2)	unprognostic (1.43e-2)	unprognostic (1.04e-1)	unprognostic (2.66e-1)	unprognostic (1.47e-1)	unprognostic (2.90e-2)	unprognostic (8.91e-2)	unprognostic (4.62e-2)	unprognostic (9.58e-2)	unprognostic (1.66e-1)	unprognostic (2.53e-1)	unprognostic (6.34e-2)	unprognostic (7.01e-2)
SFPQ	4.0604e-15	0.627774	0.809	0.851	1.22072e-10	High-mito(G2/S)	PPP1R140, PSF	ENSG00000116560	Splicing factor proline and glutamine rich	P23246	1	35176378-35193446	Cancer-related genes, Disease related genes, Plasma proteins, Predicted intracellular proteins, Transcription factors	Biological rhythms, DNA damage, DNA recombination, DNA repair, Immunity, Innate immunity, mRNA processing, mRNA splicing, Transcription, Transcription regulation	Activator, DNA-binding, Repressor, RNA-binding	Cancer-related genes	Evidence at protein level	Evidence at protein level	Evidence at protein level	Evidence at protein level	Low tissue specificity	Detected in all			Low cell type specificity	Detected in all			Low cancer specificity	Detected in all			Low region specificity	Detected in all			Low immune cell specificity	Detected in all			Low lineage specificity	Detected in all			Low cancer specificity	Detected in all				Low region specificity	Detected in all			Low region specificity	Detected in all			CAB009886, HPA047513, HPA054689	Enhanced		Enhanced	Nucleoplasm						640000	Cluster 13: Non-specific - Mitochondria	Cluster 6: Bone marrow - Innate immune response	Cluster 55: Non-specific - Transcription	Cluster 22: Non-specific - mRNA splicing & Cell cycle	Cluster 80: Non-specific - Transcription	10	Nucleoplasm		CAB009886: AB_2186937, HPA047513: AB_2680073, HPA054689: AB_2682574	prognostic favorable (9.56e-5)	unprognostic (1.01e-1)	unprognostic (1.02e-3)	unprognostic (1.99e-1)	unprognostic (5.53e-2)	unprognostic (1.86e-2)	prognostic unfavorable (7.91e-13)	unprognostic (3.10e-1)	unprognostic (4.00e-3)	unprognostic (3.85e-2)	unprognostic (2.20e-2)	unprognostic (8.03e-3)	unprognostic (1.25e-3)	unprognostic (1.16e-2)	unprognostic (3.97e-3)	unprognostic (3.07e-1)	unprognostic (3.77e-3)
VPS13B	5.1063e-15	0.532303	0.841	0.871	1.53516e-10	High-mito(G2/S)	BLTP5B, CHS1, COH1	ENSG00000132549	Vacuolar protein sorting 13 homolog B	Q7Z7G8	8	99013266-99877580	Disease related genes, Human disease related genes, Plasma proteins, Predicted intracellular proteins	Lipid transport, Transport		Disease variant, Obesity	Evidence at protein level	Evidence at protein level	Evidence at protein level	Evidence at protein level	Low tissue specificity	Detected in all			Group enriched	Detected in many	5	Astrocytes: 152.7;Excitatory neurons: 227.2;Inhibitory neurons: 242.5;Microglial cells: 195.0;Oligodendrocyte precursor cells: 203.8;Oligodendrocytes: 221.6	Low cancer specificity	Detected in all			Low region specificity	Detected in all			Low immune cell specificity	Detected in some			Low lineage specificity	Detected in many			Low cancer specificity	Detected in all			Testis - Spermatocytes	Low region specificity	Detected in all			Low region specificity	Detected in all			HPA043865			Approved	Cell Junctions							Cluster 2: Dendritic cells - Unknown function	Cluster 40: Non-specific - Transcription	Cluster 55: Non-specific - Transcription	Cluster 40: Non-specific - Unknown function	Cluster 69: Neurons - Neuronal signaling		Cell Junctions		HPA043865: AB_2678704	unprognostic (4.23e-2)	unprognostic (1.98e-2)	unprognostic (1.02e-1)	unprognostic (3.60e-3)	unprognostic (5.72e-2)	unprognostic (6.08e-3)	unprognostic (1.95e-1)	unprognostic (1.62e-1)	unprognostic (1.94e-1)	unprognostic (1.65e-3)	unprognostic (8.60e-2)	unprognostic (5.95e-2)	unprognostic (6.52e-2)	unprognostic (5.19e-2)	unprognostic (1.59e-1)	unprognostic (8.93e-3)	unprognostic (2.90e-1)
SMURF1	5.4449e-15	0.980264	0.652	0.635	1.63695e-10	High-mito(G2/S)	KIAA1625	ENSG00000198742	SMAD specific E3 ubiquitin protein ligase 1	Q9HCE7	7	99027440-99144108	Enzymes, Metabolic proteins, Predicted intracellular proteins	Differentiation, Ubl conjugation pathway	Transferase		Evidence at protein level	Evidence at transcript level	Evidence at protein level	Evidence at protein level	Low tissue specificity	Detected in many			Cell type enhanced	Detected in many		Excitatory neurons: 96.7;Inhibitory neurons: 73.9;Microglial cells: 85.9;Oligodendrocytes: 197.2	Low cancer specificity	Detected in all			Low region specificity	Detected in all			Not detected in immune cells	Not detected			Not detected	Not detected			Low cancer specificity	Detected in many			Testis - Early spermatids, Testis - Spermatocytes	Low region specificity	Detected in all			Low region specificity	Detected in all			HPA019671, HPA055245	Approved		Approved	Nucleoplasm,Vesicles								Cluster 66: Non-specific - Transcription	Cluster 11: White matter - Signal transduction	Cluster 39: Non-specific - Transcription	Cluster 51: Oligodendrocytes - Unknown function	5	Vesicles	Nucleoplasm	HPA019671: , HPA055245: AB_2682757	unprognostic (2.21e-1)	unprognostic (6.15e-2)	unprognostic (8.88e-2)	unprognostic (1.04e-1)	unprognostic (1.96e-2)	unprognostic (1.42e-1)	unprognostic (1.29e-1)	unprognostic (1.73e-1)	unprognostic (2.00e-1)	unprognostic (2.15e-2)	unprognostic (3.92e-3)	unprognostic (2.58e-1)	unprognostic (1.46e-1)	unprognostic (7.83e-2)	unprognostic (1.68e-1)	unprognostic (3.81e-1)	unprognostic (4.62e-2)
PNN	6.07738e-15	0.77625	0.71	0.717	1.8271e-10	High-mito(G2/S)	memA	ENSG00000100941	Pinin, desmosome associated protein	Q9H307	14	39175183-39183220	Predicted intracellular proteins, Transporters	mRNA processing, mRNA splicing, Transcription, Transcription regulation	Activator, DNA-binding	Tumor suppressor	Evidence at protein level	Evidence at protein level	Evidence at protein level	Evidence at protein level	Low tissue specificity	Detected in all			Low cell type specificity	Detected in all			Low cancer specificity	Detected in all			Low region specificity	Detected in all			Low immune cell specificity	Detected in all			Low lineage specificity	Detected in all			Low cancer specificity	Detected in all				Low region specificity	Detected in all			Low region specificity	Detected in all			HPA001378	Supported		Supported	Nuclear speckles							Cluster 24: Non-specific - Transcription	Cluster 40: Non-specific - Transcription	Cluster 6: Non-specific - Immune response	Cluster 30: Non-specific - Gene expression regulation	Cluster 39: Non-specific - Basic cellular processes	6	Nuclear speckles		HPA001378: AB_1079648	unprognostic (9.28e-3)	unprognostic (5.07e-2)	unprognostic (5.46e-2)	unprognostic (3.91e-1)	unprognostic (7.38e-3)	unprognostic (7.40e-2)	prognostic unfavorable (5.79e-4)	unprognostic (1.65e-2)	unprognostic (1.67e-3)	unprognostic (3.75e-2)	unprognostic (3.70e-2)	prognostic unfavorable (2.44e-4)	unprognostic (1.51e-3)	unprognostic (1.25e-1)	unprognostic (1.53e-1)	unprognostic (1.00e-1)	unprognostic (4.30e-2)
ATP13A3	6.49869e-15	0.939815	0.628	0.584	1.95377e-10	High-mito(G2/S)	AFURS1	ENSG00000133657	ATPase 13A3	Q9H7F0	3	194402672-194498364	Disease related genes, Enzymes, Human disease related genes, Potential drug targets, Predicted membrane proteins		Translocase		Evidence at protein level	Evidence at transcript level	Evidence at protein level	Evidence at protein level	Low tissue specificity	Detected in all			Cell type enhanced	Detected in many		Langerhans cells: 519.3	Low cancer specificity	Detected in all			Low region specificity	Detected in all			Not detected in immune cells	Not detected			Not detected	Not detected			Low cancer specificity	Detected in all				Low region specificity	Detected in all			Low region specificity	Detected in all			HPA029471	Approved		Approved	Nucleoli,Plasma membrane,Cytosol								Cluster 1: Liver & Kidney - Metabolism	Cluster 12: Non-specific - Vasculature	Cluster 63: Non-specific - Protein processing	Cluster 29: Monocytes - Innate immune response		Nucleoli	Plasma membrane, Cytosol	HPA029471: AB_10600784	unprognostic (5.07e-2)	unprognostic (3.53e-2)	unprognostic (2.94e-1)	unprognostic (5.31e-2)	unprognostic (3.20e-2)	unprognostic (3.55e-1)	unprognostic (1.57e-1)	unprognostic (9.87e-2)	unprognostic (1.32e-1)	unprognostic (1.51e-1)	prognostic unfavorable (1.60e-4)	unprognostic (2.70e-2)	prognostic unfavorable (1.63e-4)	unprognostic (1.22e-1)	unprognostic (1.65e-1)	unprognostic (1.34e-2)	unprognostic (3.77e-1)
ERLIN1	6.86574e-15	1.32575	0.553	0.442	2.06411e-10	High-mito(G2/S)	C10orf69, Erlin-1, KE04, SPFH1, SPG62	ENSG00000107566	ER lipid raft associated 1	O75477	10	100150094-100186033	Disease related genes, Human disease related genes, Potential drug targets, Predicted intracellular proteins, Transporters	Cholesterol metabolism, Lipid metabolism, Steroid metabolism, Sterol metabolism		Disease variant, Hereditary spastic paraplegia, Neurodegeneration	Evidence at protein level	Evidence at protein level	Evidence at protein level	Evidence at protein level	Tissue enhanced	Detected in all		liver: 110.6	Cell type enhanced	Detected in many		Extravillous trophoblasts: 68.5;Hepatocytes: 73.6	Low cancer specificity	Detected in all			Low region specificity	Detected in all			Low immune cell specificity	Detected in all			Low lineage specificity	Detected in all			Low cancer specificity	Detected in all			Testis - Early spermatids, Testis - Spermatocytes	Low region specificity	Detected in all							HPA011252	Enhanced		Supported	Endoplasmic reticulum	Intracellular and membrane	Other					Cluster 7: Non-specific - Innate immune response	Cluster 83: Liver - Metabolism	Cluster 31: Non-specific - Transcription	Cluster 52: Non-specific - Mitochondria	Cluster 4: Extravillous trophoblasts - Unknown function	11	Endoplasmic reticulum		HPA011252: AB_1853965	unprognostic (3.22e-1)	unprognostic (1.31e-1)	unprognostic (1.57e-1)	unprognostic (6.98e-3)	unprognostic (2.69e-1)	unprognostic (1.70e-2)	unprognostic (2.30e-1)	prognostic unfavorable (7.63e-4)	unprognostic (1.26e-1)	unprognostic (9.68e-2)	unprognostic (1.99e-3)	unprognostic (9.09e-2)	unprognostic (1.32e-3)	unprognostic (6.10e-3)	unprognostic (1.76e-1)	unprognostic (2.97e-1)	unprognostic (1.93e-1)
ARID4B	8.2541e-15	0.683972	0.851	0.894	2.48151e-10	High-mito(G2/S)	BCAA, BRCAA1, RBP1L1, SAP180	ENSG00000054267	AT-rich interaction domain 4B	Q4LE39	1	235131634-235328219	Metabolic proteins, Predicted intracellular proteins, Transcription factors	Transcription, Transcription regulation	Chromatin regulator, DNA-binding		Evidence at protein level	Evidence at protein level	Evidence at protein level	Evidence at protein level	Low tissue specificity	Detected in all			Cell type enhanced	Detected in all		Late spermatids: 543.4	Low cancer specificity	Detected in all			Low region specificity	Detected in all			Low immune cell specificity	Detected in all			Low lineage specificity	Detected in all			Low cancer specificity	Detected in all			Testis - Early spermatids, Testis - Spermatocytes	Low region specificity	Detected in all			Low region specificity	Detected in all			HPA027205, HPA027333	Approved		Approved	Nucleoplasm,Mitochondria,Cytosol							Cluster 35: Neutrophils - Protein binding	Cluster 40: Non-specific - Transcription	Cluster 13: Oligodendrocytes - Mixed function	Cluster 45: Non-specific - Nuclear processes	Cluster 78: NK-cells & T-cells - Immune system & Transcription	1	Mitochondria, Cytosol	Nucleoplasm	HPA027205: , HPA027333: AB_1845013	unprognostic (2.62e-1)	unprognostic (2.38e-1)	unprognostic (1.67e-1)	unprognostic (1.32e-1)	unprognostic (1.87e-3)	unprognostic (7.75e-2)	unprognostic (1.27e-1)	unprognostic (4.16e-2)	unprognostic (1.30e-2)	unprognostic (1.03e-1)	unprognostic (5.69e-2)	unprognostic (1.23e-1)	prognostic unfavorable (2.23e-4)	unprognostic (1.42e-2)	unprognostic (1.25e-1)	unprognostic (3.52e-2)	unprognostic (8.84e-3)
KDM1A	8.77916e-15	1.00791	0.598	0.542	2.63937e-10	High-mito(G2/S)	AOF2, BHC110, KDM1, KIAA0601, LSD1	ENSG00000004487	Lysine demethylase 1A	O60341	1	23019443-23083689	Disease related genes, Enzymes, Human disease related genes, Potential drug targets, Predicted intracellular proteins	Transcription, Transcription regulation	Chromatin regulator, Developmental protein, Oxidoreductase, Repressor	Disease variant	Evidence at protein level	Evidence at protein level	Evidence at protein level	Evidence at protein level	Low tissue specificity	Detected in all			Cell type enhanced	Detected in all		Spermatocytes: 123.5	Low cancer specificity	Detected in all			Low region specificity	Detected in all			Low immune cell specificity	Detected in many			Low lineage specificity	Detected in all			Low cancer specificity	Detected in all			Testis - Spermatocytes	Low region specificity	Detected in all			Low region specificity	Detected in all			CAB005884, HPA053660	Supported		Supported	Nucleoplasm,Cytosol	Intracellular and membrane	Developmental protein				7700	Cluster 29: Non-specific - Unknown function	Cluster 78: Testis - Transcription	Cluster 14: Neurons - Synaptic function	Cluster 37: Non-specific - mRNA processing	Cluster 31: Spermatocytes - Spermatogenesis	86	Nucleoplasm	Cytosol	CAB005884: AB_443964, HPA053660: AB_2682220	unprognostic (1.03e-1)	unprognostic (1.17e-1)	prognostic favorable (6.31e-4)	unprognostic (1.50e-1)	unprognostic (6.83e-2)	unprognostic (3.95e-2)	prognostic unfavorable (4.47e-12)	unprognostic (1.80e-2)	unprognostic (1.99e-2)	unprognostic (9.41e-2)	unprognostic (3.34e-3)	unprognostic (2.13e-1)	unprognostic (2.61e-1)	unprognostic (1.41e-1)	unprognostic (3.73e-2)	unprognostic (7.74e-2)	unprognostic (1.39e-1)
TFRC	8.82853e-15	1.08515	0.635	0.588	2.65421e-10	High-mito(G2/S)	CD71, p90, TFR1	ENSG00000072274	Transferrin receptor	P02786	3	196012511-196082153	Cancer-related genes, CD markers, Disease related genes, Enzymes, FDA approved drug targets, Human disease related genes, Metabolic proteins, Plasma proteins, Predicted intracellular proteins, Predicted membrane proteins, Predicted secreted proteins, Transporters	Endocytosis, Host-virus interaction	Host cell receptor for virus entry, Receptor, Transducer	Cancer-related genes, Disease variant, FDA approved drug targets	Evidence at protein level	Evidence at protein level	Evidence at protein level	Evidence at protein level	Low tissue specificity	Detected in all			Cell type enhanced	Detected in many		Erythroid cells: 451.2;monocytes: 612.3;Syncytiotrophoblasts: 467.6	Low cancer specificity	Detected in all			Low region specificity	Detected in all			Immune cell enhanced	Detected in many		non-classical monocyte: 9.2	Low lineage specificity	Detected in many			Low cancer specificity	Detected in all				Low region specificity	Detected in all			Low region specificity	Detected in all			CAB000153, HPA028598	Enhanced		Supported	Endosomes,Lysosomes	Secreted to blood	Receptor			1310000000	38000000	Cluster 13: Non-specific - Mitochondria	Cluster 56: Non-specific - Unknown function	Cluster 52: Neurons & Synapses - Synaptic function	Cluster 51: Myeloma - Immunoglobulins	Cluster 58: Macrophages - Innate immune response	23	Endosomes, Lysosomes		CAB000153: AB_2533029, HPA028598: AB_10601599	unprognostic (2.95e-2)	prognostic unfavorable (3.67e-4)	unprognostic (2.55e-1)	unprognostic (1.48e-2)	unprognostic (6.75e-2)	unprognostic (7.88e-3)	prognostic unfavorable (1.15e-4)	unprognostic (6.92e-2)	unprognostic (3.30e-3)	unprognostic (4.35e-2)	unprognostic (1.34e-2)	unprognostic (1.14e-2)	unprognostic (3.63e-3)	unprognostic (3.65e-2)	unprognostic (1.19e-2)	prognostic unfavorable (2.96e-4)	unprognostic (2.62e-2)
NOCT	9.1653e-15	1.32119	0.558	0.446	2.75546e-10	High-mito(G2/S)	Ccr4c, CCR4L, CCRN4L, NOC	ENSG00000151014	Nocturnin	Q9UK39	4	139015781-139045939	Enzymes, Predicted intracellular proteins	Biological rhythms	Hydrolase, Repressor, RNA-binding		Evidence at protein level	Evidence at protein level	Evidence at protein level	Evidence at protein level	Tissue enhanced	Detected in many		bone marrow: 35.9	Cell type enhanced	Detected in many		monocytes: 74.6	Low cancer specificity	Detected in all			Low region specificity	Detected in all			Low immune cell specificity	Detected in some			Low lineage specificity	Detected in many			Low cancer specificity	Detected in all			Breast - Endothelial cells, Kidney - Proximal tubular cells, Testis - Spermatogonia	Low region specificity	Detected in all			Low region specificity	Detected in all			HPA012287, HPA053714	Uncertain		Supported	Nucleoplasm,Nuclear bodies,Cytosol							Cluster 37: Monocytes & Neutrophils - Innate immune response	Cluster 6: Bone marrow - Innate immune response	Cluster 29: Forebrain - Mixed function	Cluster 22: Non-specific - mRNA splicing & Cell cycle	Cluster 29: Monocytes - Innate immune response		Nuclear bodies	Nucleoplasm, Cytosol	HPA012287: AB_2668640, HPA053714: AB_2682238	unprognostic (2.16e-1)	unprognostic (2.16e-3)	unprognostic (1.47e-1)	unprognostic (2.29e-1)	unprognostic (3.36e-3)	unprognostic (2.00e-3)	unprognostic (3.24e-1)	prognostic unfavorable (5.28e-5)	unprognostic (1.86e-1)	unprognostic (5.64e-3)	unprognostic (4.63e-2)	unprognostic (1.01e-3)	prognostic unfavorable (1.05e-5)	unprognostic (2.54e-1)	unprognostic (1.14e-1)	unprognostic (3.52e-4)	prognostic unfavorable (6.23e-4)
PLD1	1.18548e-14	0.90564	0.636	0.528	3.56402e-10	High-mito(G2/S)		ENSG00000075651	Phospholipase D1	Q13393	3	171600404-171810950	Disease related genes, Enzymes, Human disease related genes, Metabolic proteins, Plasma proteins, Potential drug targets, Predicted intracellular proteins, RAS pathway related proteins	Lipid degradation, Lipid metabolism	Hydrolase	Disease variant	Evidence at protein level	Evidence at protein level	Evidence at protein level	Evidence at protein level	Tissue enhanced	Detected in many		gallbladder: 83.8	Cell type enriched	Detected in many	4	Oligodendrocytes: 483.6	Low cancer specificity	Detected in all			Low region specificity	Detected in all			Immune cell enhanced	Detected in many		basophil: 7.9	Low lineage specificity	Detected in many			Low cancer specificity	Detected in all			Kidney - Proximal tubular cells, Liver - Hepatocytes, Prostate - Fibroblasts, Skin - Keratinocyte (other)	Low region specificity	Detected in all			Low region specificity	Detected in all			CAB004527, HPA013555, HPA042396	Enhanced		Approved	Golgi apparatus,Vesicles,Plasma membrane							Cluster 42: Non-specific - Vesicular transport	Cluster 45: Intestine - Digestion	Cluster 11: White matter - Signal transduction	Cluster 5: Rhabdoid - Unknown function	Cluster 51: Oligodendrocytes - Unknown function	10	Plasma membrane	Golgi apparatus, Vesicles	CAB004527: AB_677324, HPA013555: , HPA042396: AB_2677977	unprognostic (3.23e-1)	unprognostic (3.27e-1)	unprognostic (5.82e-2)	unprognostic (5.13e-2)	unprognostic (4.58e-1)	unprognostic (4.76e-2)	unprognostic (9.03e-2)	unprognostic (1.46e-1)	unprognostic (6.23e-2)	unprognostic (8.02e-2)	unprognostic (2.06e-2)	unprognostic (2.95e-2)	unprognostic (1.23e-1)	unprognostic (1.29e-1)	unprognostic (1.16e-1)	unprognostic (1.19e-1)	prognostic unfavorable (4.76e-6)
FUBP1	1.36258e-14	0.933007	0.689	0.702	4.09647e-10	High-mito(G2/S)	FBP, FUBP	ENSG00000162613	Far upstream element binding protein 1	Q96AE4	1	77944055-77979110	Cancer-related genes, Plasma proteins, Predicted intracellular proteins	Transcription, Transcription regulation	DNA-binding	Cancer-related genes	Evidence at protein level	Evidence at protein level	Evidence at protein level	Evidence at protein level	Low tissue specificity	Detected in all			Low cell type specificity	Detected in all			Low cancer specificity	Detected in all			Low region specificity	Detected in all			Low immune cell specificity	Detected in all			Low lineage specificity	Detected in all			Low cancer specificity	Detected in all			Skeletal muscle - Endothelial cells	Low region specificity	Detected in all			Low region specificity	Detected in all			HPA006149	Supported		Enhanced	Nucleoplasm						300000	Cluster 33: Non-specific - ATP binding	Cluster 40: Non-specific - Transcription	Cluster 55: Non-specific - Transcription	Cluster 30: Non-specific - Gene expression regulation	Cluster 15: Non-specific - Mixed function	2	Nucleoplasm		HPA006149: AB_1849172	unprognostic (4.17e-2)	unprognostic (2.83e-2)	unprognostic (3.35e-3)	unprognostic (3.89e-2)	unprognostic (3.77e-1)	unprognostic (5.65e-2)	prognostic unfavorable (9.83e-9)	unprognostic (2.32e-2)	unprognostic (2.16e-1)	unprognostic (1.69e-1)	unprognostic (3.31e-3)	unprognostic (9.80e-3)	unprognostic (9.02e-3)	unprognostic (1.37e-1)	unprognostic (1.67e-1)	unprognostic (6.24e-2)	unprognostic (9.46e-2)
SCAF8	1.40253e-14	0.817931	0.694	0.688	4.21657e-10	High-mito(G2/S)	KIAA1116, RBM16	ENSG00000213079	SR-related CTD associated factor 8	Q9UPN6	6	154733378-154834244	Plasma proteins, Predicted intracellular proteins	Transcription, Transcription regulation	RNA-binding		Evidence at protein level	Evidence at protein level	Evidence at protein level	Evidence at protein level	Low tissue specificity	Detected in all			Cell type enhanced	Detected in many		Excitatory neurons: 101.9;Inhibitory neurons: 109.4;Microglial cells: 114.5;Oligodendrocyte precursor cells: 113.7;Oligodendrocytes: 135.7	Low cancer specificity	Detected in all			Low region specificity	Detected in all			Low immune cell specificity	Detected in many			Low lineage specificity	Detected in all			Low cancer specificity	Detected in all			Testis - Spermatocytes, Testis - Spermatogonia	Low region specificity	Detected in all			Low region specificity	Detected in all			HPA035601, HPA035602	Enhanced		Enhanced	Nucleoplasm							Cluster 16: Non-specific - Cell proliferation	Cluster 40: Non-specific - Transcription	Cluster 16: Non-specific - Transcription	Cluster 28: Non-specific - Nuclear processes	Cluster 69: Neurons - Neuronal signaling	2	Nucleoplasm		HPA035601: AB_2674698, HPA035602: AB_10673220	unprognostic (4.60e-3)	unprognostic (3.67e-2)	unprognostic (7.90e-3)	unprognostic (2.50e-2)	unprognostic (6.18e-2)	unprognostic (1.13e-1)	unprognostic (1.01e-2)	unprognostic (3.41e-2)	unprognostic (2.05e-1)	prognostic unfavorable (6.61e-4)	unprognostic (3.65e-1)	unprognostic (2.08e-1)	unprognostic (9.08e-2)	unprognostic (2.66e-1)	unprognostic (1.52e-1)	unprognostic (2.42e-1)	unprognostic (1.11e-1)
PPP1R12B	1.66557e-14	1.02988	0.598	0.522	5.00736e-10	High-mito(G2/S)	MGC131980, MGC87886, MYPT2, PP1bp55	ENSG00000077157	Protein phosphatase 1 regulatory subunit 12B	O60237	1	202348699-202592706	Plasma proteins, Predicted intracellular proteins				Evidence at protein level	Evidence at protein level	Evidence at protein level	Evidence at protein level	Tissue enhanced	Detected in all		heart muscle: 344.7	Cell type enhanced	Detected in all		Cardiomyocytes: 898.4;Excitatory neurons: 218.0;Oligodendrocytes: 602.6;Skeletal myocytes: 228.3	Low cancer specificity	Detected in all			Low region specificity	Detected in all			Immune cell enriched	Detected in many	7	neutrophil: 16.0	Lineage enriched	Detected in many	7	granulocytes: 16.0	Low cancer specificity	Detected in all			Adipose subcutaneous - Smooth muscle cells, Colon - Smooth muscle cells, Heart muscle - Cardiomyocytes, Liver - Hepatic stellate cells, Prostate - Smooth muscle cells	Low region specificity	Detected in all			Low region specificity	Detected in all			HPA024171, HPA024640	Enhanced		Approved	Plasma membrane,Actin filaments							Cluster 21: Neutrophils - Unknown function	Cluster 41: Smooth muscle tissue - ECM organization	Cluster 30: White matter - Myelination	Cluster 5: Rhabdoid - Unknown function	Cluster 32: Smooth muscle cells - Muscle contraction		Plasma membrane, Actin filaments		HPA024171: AB_1854266, HPA024640: AB_1854265	unprognostic (5.24e-2)	unprognostic (8.59e-2)	unprognostic (1.38e-1)	unprognostic (2.75e-2)	unprognostic (3.04e-1)	unprognostic (5.45e-3)	unprognostic (3.12e-2)	unprognostic (9.13e-3)	unprognostic (4.05e-2)	unprognostic (3.74e-2)	unprognostic (2.79e-2)	unprognostic (1.80e-1)	unprognostic (3.60e-3)	unprognostic (6.98e-3)	unprognostic (1.27e-1)	unprognostic (1.28e-1)	unprognostic (1.19e-1)
TRPM7	1.74473e-14	0.943068	0.652	0.635	5.24534e-10	High-mito(G2/S)	CHAK1, LTRPC7, TRP-PLIK	ENSG00000092439	Transient receptor potential cation channel subfamily M member 7	Q96QT4	15	50552473-50686797	Disease related genes, Enzymes, FDA approved drug targets, Human disease related genes, Plasma proteins, Predicted intracellular proteins, Predicted membrane proteins, Transporters, Voltage-gated ion channels	Calcium transport, Ion transport, Necrosis, Transport	Calcium channel, Ion channel, Kinase, Serine/threonine-protein kinase, Transferase	Amyotrophic lateral sclerosis, Disease variant, FDA approved drug targets, Neurodegeneration, Parkinsonism	Evidence at protein level	Evidence at protein level	Evidence at protein level	Evidence at protein level	Tissue enriched	Detected in all	4	parathyroid gland: 105.5	Cell type enhanced	Detected in many		Excitatory neurons: 118.0	Low cancer specificity	Detected in all			Low region specificity	Detected in all			Low immune cell specificity	Detected in all			Low lineage specificity	Detected in all			Low cancer specificity	Detected in all				Low region specificity	Detected in all			Low region specificity	Detected in all			HPA035522, HPA052173	Enhanced		Approved	Vesicles,Plasma membrane,Cytosol							Cluster 24: Non-specific - Transcription	Cluster 24: Parathyroid gland - Vesicular transport	Cluster 31: Non-specific - Transcription	Cluster 58: Non-specific - Nuclear processes	Cluster 34: Neurons - Neuronal signaling		Plasma membrane	Vesicles, Cytosol	HPA035522: , HPA052173: AB_2681749	unprognostic (3.14e-2)	unprognostic (1.86e-1)	unprognostic (1.58e-1)	unprognostic (1.42e-2)	unprognostic (1.89e-1)	unprognostic (1.60e-2)	unprognostic (1.85e-2)	unprognostic (2.59e-2)	unprognostic (5.46e-3)	unprognostic (2.64e-1)	unprognostic (2.91e-1)	unprognostic (1.59e-2)	unprognostic (3.20e-2)	unprognostic (2.08e-1)	unprognostic (7.59e-2)	unprognostic (9.45e-2)	unprognostic (1.97e-1)
ANKHD1	1.80129e-14	0.805798	0.747	0.764	5.41539e-10	High-mito(G2/S)	FLJ10042, FLJ11979, FLJ14127, FLJ20288, KIAA1085, MASK, MASK1	ENSG00000131503	Ankyrin repeat and KH domain containing 1	Q8IWZ3	5	140401814-140539856	Predicted intracellular proteins		RNA-binding		Evidence at protein level	Evidence at transcript level	Evidence at protein level	Evidence at protein level	Low tissue specificity	Detected in all			Low cell type specificity	Detected in many			Low cancer specificity	Detected in many			Low region specificity	Detected in all			Low immune cell specificity	Detected in all			Low lineage specificity	Detected in all			Low cancer specificity	Detected in all			Testis - Spermatocytes, Testis - Spermatogonia	Low region specificity	Detected in all			Low region specificity	Detected in all			HPA008718	Approved										Cluster 22: Eosinophils - Transcription	Cluster 19: Non-specific - Basic cellular processes	Cluster 50: Non-specific - Nucleic acid binding	Cluster 22: Non-specific - mRNA splicing & Cell cycle	Cluster 49: Non-specific - Transcription	1			HPA008718: AB_1078162	unprognostic (1.62e-1)	unprognostic (1.25e-1)	unprognostic (2.76e-1)	unprognostic (1.68e-1)	unprognostic (4.56e-2)	unprognostic (4.74e-2)	unprognostic (1.51e-1)	unprognostic (8.34e-2)	unprognostic (1.08e-1)	unprognostic (2.45e-1)	unprognostic (2.78e-1)	unprognostic (3.69e-2)	unprognostic (1.39e-3)	unprognostic (3.18e-2)	unprognostic (1.62e-1)	unprognostic (1.27e-1)	unprognostic (2.05e-2)
KIAA1958	2.03562e-14	1.01096	0.566	0.457	6.11987e-10	High-mito(G2/S)	FLJ39294	ENSG00000165185	KIAA1958	Q8N8K9	9	112486827-112669397	Predicted intracellular proteins				Evidence at protein level	Evidence at transcript level	Evidence at protein level	Evidence at protein level	Low tissue specificity	Detected in many			Cell type enhanced	Detected in many		Astrocytes: 161.0;Excitatory neurons: 61.9;Inhibitory neurons: 52.4;Oligodendrocyte precursor cells: 119.8;Oligodendrocytes: 154.9	Low cancer specificity	Detected in many			Low region specificity	Detected in all			Not detected in immune cells	Not detected			Not detected	Not detected			Low cancer specificity	Detected in all			Stomach - Chief cells, Testis - Sertoli cells	Low region specificity	Detected in all			Low region specificity	Detected in all			HPA020625	Approved		Approved	Plasma membrane,Cytosol							Cluster 20: Non-specific - DNA binding	Cluster 39: Retina & Testis - Cilium	Cluster 38: Sub-cortical - Mixed function	Cluster 17: Neuroblastoma - Neuronal signaling	Cluster 76: Oligodendrocyte precursor - Unknown function	11	Plasma membrane, Cytosol		HPA020625: AB_1852451	unprognostic (3.09e-3)	unprognostic (1.04e-1)	unprognostic (1.61e-2)	unprognostic (1.33e-1)	unprognostic (7.48e-2)	unprognostic (2.08e-2)	unprognostic (2.01e-1)	unprognostic (4.95e-2)	unprognostic (1.14e-1)	unprognostic (1.65e-2)	unprognostic (2.73e-2)	unprognostic (7.67e-2)	unprognostic (5.48e-3)	unprognostic (3.14e-2)	unprognostic (1.82e-1)	unprognostic (2.10e-2)	unprognostic (2.58e-1)
FLT3	2.0717e-14	0.732468	0.796	0.78	6.22836e-10	High-mito(G2/S)	CD135, FLK2, STK1	ENSG00000122025	Fms related receptor tyrosine kinase 3	P36888	13	28003274-28100592	Cancer-related genes, CD markers, Disease related genes, Enzymes, FDA approved drug targets, Human disease related genes, Predicted membrane proteins, RAS pathway related proteins	Host-virus interaction	Kinase, Receptor, Transferase, Tyrosine-protein kinase	Cancer-related genes, Disease variant, FDA approved drug targets, Proto-oncogene	Evidence at protein level	Evidence at transcript level	Evidence at protein level	Evidence at protein level	Tissue enhanced	Detected in some		bone marrow: 5.2;brain: 9.1;lymphoid tissue: 6.3	Group enriched	Detected in some	5	dendritic cells: 60.0;Inhibitory neurons: 57.5;Kupffer cells: 30.9;Langerhans cells: 21.1;Macrophages: 19.1;Schwann cells: 51.1	Cancer enhanced	Detected in some		breast cancer: 1.8	Region enhanced	Detected in many		cerebellum: 10.7	Group enriched	Detected in many	13	myeloid DC: 68.7;plasmacytoid DC: 26.3	Lineage enriched	Detected in many	19	dendritic cells: 68.7	Cancer enriched	Detected in single	67	Leukemia: 28.4	Prostate - Macrophages, Stomach - Macrophages, Testis - Late spermatids	Low region specificity	Detected in many			Low region specificity	Detected in all			HPA047539			Approved	Endoplasmic reticulum						210000	Cluster 2: Dendritic cells - Unknown function	Cluster 16: Non-specific - Transcription	Cluster 25: Non-specific - Transcription	Cluster 14: Myeloid leukemia - Innate immune response	Cluster 28: Dendritic cells - Antigen presentation	3	Endoplasmic reticulum		HPA047539: AB_2680080	unprognostic (2.19e-3)	unprognostic (3.16e-3)	unprognostic (6.54e-3)	unprognostic (9.96e-2)	unprognostic (3.88e-1)	unprognostic (3.96e-7)	unprognostic (7.99e-3)	unprognostic (1.65e-2)	unprognostic (5.37e-2)	unprognostic (1.01e-2)	unprognostic (1.96e-1)	unprognostic (1.03e-1)	unprognostic (4.56e-2)	unprognostic (3.65e-1)	unprognostic (3.91e-2)	unprognostic (2.51e-1)	unprognostic (2.22e-1)
ATP2C1	2.17259e-14	0.635649	0.774	0.748	6.53167e-10	High-mito(G2/S)	ATP2C1A, BCPM, KIAA1347, PMR1, SPCA1	ENSG00000017260	ATPase secretory pathway Ca2+ transporting 1	P98194	3	130850595-131016712	Disease related genes, Enzymes, FDA approved drug targets, Human disease related genes, Metabolic proteins, Predicted membrane proteins, Transporters	Calcium transport, Ion transport, Transport	Translocase	Disease variant, FDA approved drug targets	Evidence at protein level	Evidence at protein level	Evidence at protein level	Evidence at protein level	Low tissue specificity	Detected in all			Cell type enhanced	Detected in all		Astrocytes: 154.2;Excitatory neurons: 166.6;Prostatic glandular cells: 187.8	Low cancer specificity	Detected in all			Low region specificity	Detected in all			Low immune cell specificity	Detected in all			Low lineage specificity	Detected in all			Low cancer specificity	Detected in all			Prostate - Prostate glandular cells, Thyroid - Thyroid glandular cells	Low region specificity	Detected in all			Low region specificity	Detected in all			CAB010207, HPA035116, HPA069684	Supported		Supported	Golgi apparatus							Cluster 42: Non-specific - Vesicular transport	Cluster 61: Brain - Neuronal signaling	Cluster 21: Non-specific - Metabolism	Cluster 63: Non-specific - Protein processing	Cluster 34: Neurons - Neuronal signaling		Golgi apparatus		CAB010207: AB_2061744, HPA035116: AB_10673106, HPA069684: AB_2686169	unprognostic (1.52e-1)	unprognostic (1.37e-1)	unprognostic (2.74e-2)	unprognostic (1.08e-1)	unprognostic (2.99e-1)	unprognostic (1.32e-2)	prognostic unfavorable (5.06e-6)	unprognostic (7.66e-2)	unprognostic (6.52e-2)	unprognostic (2.45e-1)	prognostic unfavorable (1.52e-4)	unprognostic (8.44e-2)	prognostic favorable (1.55e-4)	unprognostic (2.19e-1)	unprognostic (1.95e-1)	unprognostic (3.73e-2)	unprognostic (3.06e-1)
REV3L	2.62988e-14	0.712124	0.732	0.722	7.90648e-10	High-mito(G2/S)	POLZ, REV3	ENSG00000009413	REV3 like, DNA directed polymerase zeta catalytic subunit	O60673	6	111299028-111483715	Enzymes, Metabolic proteins, Plasma proteins, Predicted intracellular proteins	DNA damage, DNA repair, DNA replication	DNA-binding, DNA-directed DNA polymerase, Nucleotidyltransferase, Transferase		Evidence at protein level	Evidence at transcript level	Evidence at protein level	Evidence at protein level	Tissue enhanced	Detected in many		retina: 25.3	Cell type enhanced	Detected in all		Astrocytes: 275.6;Endometrial stromal cells: 574.3;Inhibitory neurons: 344.8;Oligodendrocyte precursor cells: 558.0	Low cancer specificity	Detected in all			Low region specificity	Detected in all			Low immune cell specificity	Detected in many			Low lineage specificity	Detected in many			Low cancer specificity	Detected in all			Testis - Spermatogonia	Low region specificity	Detected in all			Low region specificity	Detected in all			HPA064853, HPA069382	Uncertain		Approved	Nucleoplasm							Cluster 20: Non-specific - DNA binding	Cluster 40: Non-specific - Transcription	Cluster 10: Cerebellum - Nucleic acid binding	Cluster 28: Non-specific - Nuclear processes	Cluster 9: Endometrial stromal cells - Transcription	2	Nucleoplasm		HPA064853: AB_2685369, HPA069382: AB_2686134	unprognostic (5.54e-2)	unprognostic (2.06e-1)	unprognostic (5.09e-2)	unprognostic (1.71e-1)	unprognostic (1.59e-1)	unprognostic (8.59e-3)	unprognostic (4.42e-2)	unprognostic (1.56e-2)	unprognostic (8.09e-2)	unprognostic (1.17e-1)	unprognostic (6.87e-3)	unprognostic (1.27e-1)	unprognostic (4.34e-2)	unprognostic (2.80e-1)	unprognostic (1.67e-1)	unprognostic (1.67e-1)	unprognostic (1.03e-3)
PPP6R3	2.86238e-14	0.603067	0.777	0.818	8.60546e-10	High-mito(G2/S)	C11orf23, DKFZp781E17107, DKFZp781E2374, DKFZp781O2362, FLJ11058, FLJ43065, KIAA1558, MGC125711, MGC125712, PP6R3, SAP190, SAPL, SAPLa, SAPS3	ENSG00000110075	Protein phosphatase 6 regulatory subunit 3	Q5H9R7	11	68460731-68615334	Predicted intracellular proteins				Evidence at protein level	Evidence at protein level	Evidence at protein level	Evidence at protein level	Low tissue specificity	Detected in all			Cell type enhanced	Detected in all		Oligodendrocyte precursor cells: 174.5;Oligodendrocytes: 198.8	Low cancer specificity	Detected in all			Low region specificity	Detected in all			Low immune cell specificity	Detected in all			Low lineage specificity	Detected in all			Low cancer specificity	Detected in all			Testis - Spermatogonia	Low region specificity	Detected in all			Low region specificity	Detected in all			CAB017183, HPA038467, HPA038468	Supported		Enhanced	Nucleoplasm,Plasma membrane,Cytosol						6600	Cluster 5: Non-specific - Cell proliferation	Cluster 16: Non-specific - Transcription	Cluster 55: Non-specific - Transcription	Cluster 24: Non-specific - Unknown function	Cluster 55: Non-specific - Transcription	3	Nucleoplasm, Plasma membrane, Cytosol		CAB017183: , HPA038467: AB_2676029, HPA038468: AB_2676030	unprognostic (9.46e-3)	unprognostic (1.45e-1)	unprognostic (4.62e-2)	unprognostic (1.60e-2)	unprognostic (1.12e-1)	unprognostic (6.19e-2)	unprognostic (1.97e-2)	unprognostic (1.11e-1)	unprognostic (1.71e-2)	unprognostic (3.33e-2)	unprognostic (1.02e-1)	unprognostic (2.38e-2)	unprognostic (2.20e-3)	unprognostic (3.29e-1)	prognostic unfavorable (8.23e-4)	unprognostic (1.54e-2)	unprognostic (6.43e-2)
CHD1	2.91778e-14	0.795588	0.729	0.773	8.77201e-10	High-mito(G2/S)		ENSG00000153922	Chromodomain helicase DNA binding protein 1	O14646	5	98853985-98929007	Disease related genes, Enzymes, Human disease related genes, Potential drug targets, Predicted intracellular proteins	Transcription, Transcription regulation	Chromatin regulator, DNA-binding, Helicase, Hydrolase	Disease variant, Intellectual disability	Evidence at protein level	Evidence at transcript level	Evidence at protein level	Evidence at protein level	Low tissue specificity	Detected in all			Cell type enhanced	Detected in all		monocytes: 658.0	Low cancer specificity	Detected in all			Low region specificity	Detected in all			Low immune cell specificity	Detected in all			Low lineage specificity	Detected in all			Low cancer specificity	Detected in all				Low region specificity	Detected in all			Low region specificity	Detected in all			HPA022236	Approved		Approved	Nucleoplasm,Nucleoli fibrillar center							Cluster 21: Neutrophils - Unknown function	Cluster 4: Testis - Basic cellular processes	Cluster 25: Non-specific - Transcription	Cluster 22: Non-specific - mRNA splicing & Cell cycle	Cluster 29: Monocytes - Innate immune response	1	Nucleoplasm, Nucleoli fibrillar center		HPA022236: AB_2670915	unprognostic (2.63e-1)	unprognostic (2.31e-1)	unprognostic (1.09e-2)	unprognostic (4.11e-2)	unprognostic (7.79e-2)	unprognostic (7.15e-2)	unprognostic (6.50e-2)	unprognostic (1.00e-2)	unprognostic (1.79e-1)	unprognostic (2.88e-1)	unprognostic (4.94e-2)	unprognostic (3.15e-1)	prognostic unfavorable (7.25e-6)	unprognostic (2.69e-1)	unprognostic (3.33e-1)	unprognostic (1.52e-1)	unprognostic (1.17e-1)
ASXL1	3.00711e-14	1.01506	0.623	0.572	9.04058e-10	High-mito(G2/S)	KIAA0978	ENSG00000171456	ASXL transcriptional regulator 1	Q8IXJ9	20	32358330-32439319	Cancer-related genes, Disease related genes, Human disease related genes, Predicted intracellular proteins	Transcription, Transcription regulation, Ubl conjugation pathway	Chromatin regulator, Repressor	Cancer-related genes, Craniosynostosis	Evidence at protein level	Evidence at protein level	Evidence at protein level	Evidence at protein level	Low tissue specificity	Detected in all			Low cell type specificity	Detected in all			Low cancer specificity	Detected in all			Low region specificity	Detected in all			Low immune cell specificity	Detected in many			Low lineage specificity	Detected in many			Low cancer specificity	Detected in all			Testis - Early spermatids	Low region specificity	Detected in all			Low region specificity	Detected in all			HPA064156			Approved	Nucleoplasm,Nucleoli							Cluster 12: Non-specific - Mitochondrial translation	Cluster 78: Testis - Transcription	Cluster 55: Non-specific - Transcription	Cluster 62: Non-specific - Plasma proteins	Cluster 80: Non-specific - Transcription	6	Nucleoplasm, Nucleoli		HPA064156: AB_2685200	unprognostic (1.49e-1)	unprognostic (5.97e-2)	unprognostic (8.36e-2)	prognostic unfavorable (2.86e-4)	unprognostic (6.69e-2)	prognostic favorable (9.16e-4)	unprognostic (2.01e-3)	unprognostic (2.89e-1)	unprognostic (1.49e-1)	unprognostic (1.38e-1)	unprognostic (4.32e-2)	unprognostic (3.21e-2)	unprognostic (1.84e-3)	unprognostic (5.47e-2)	unprognostic (1.90e-1)	unprognostic (4.82e-2)	unprognostic (1.06e-1)
SUCO	5.4145e-14	1.14373	0.612	0.569	1.62781e-09	High-mito(G2/S)	C1orf9, CH1, OPT, SLP1	ENSG00000094975	SUN domain containing ossification factor	Q9UBS9	1	172532349-172611833	Predicted membrane proteins	Osteogenesis	Developmental protein		Evidence at protein level	Evidence at protein level	Evidence at protein level	Evidence at protein level	Tissue enhanced	Detected in all		bone marrow: 82.4	Low cell type specificity	Detected in all			Low cancer specificity	Detected in all			Low region specificity	Detected in all			Low immune cell specificity	Detected in all			Low lineage specificity	Detected in all			Low cancer specificity	Detected in all			Adipose visceral - Mesothelial cells, Thyroid - Thyroid glandular cells	Low region specificity	Detected in all			Low region specificity	Detected in all			HPA047251	Approved		Approved	Nucleoli fibrillar center,Cytosol						45000	Cluster 32: Basophils - Transcription	Cluster 6: Bone marrow - Innate immune response	Cluster 55: Non-specific - Transcription	Cluster 5: Rhabdoid - Unknown function	Cluster 3: Basal prostatic cells - Lipid metabolism		Nucleoli fibrillar center, Cytosol		HPA047251: AB_2679999	unprognostic (1.28e-2)	unprognostic (6.38e-3)	unprognostic (2.98e-2)	unprognostic (2.54e-1)	unprognostic (1.12e-1)	unprognostic (3.80e-2)	prognostic unfavorable (2.86e-4)	unprognostic (4.57e-2)	unprognostic (1.92e-2)	unprognostic (1.11e-1)	unprognostic (4.19e-2)	unprognostic (5.18e-2)	unprognostic (2.67e-1)	unprognostic (2.31e-1)	unprognostic (1.11e-1)	unprognostic (4.20e-2)	unprognostic (7.05e-2)
PIK3R1	5.61245e-14	0.732444	0.744	0.758	1.68733e-09	High-mito(G2/S)	GRB1, p85, p85-ALPHA	ENSG00000145675	Phosphoinositide-3-kinase regulatory subunit 1	P27986	5	68215740-68301821	Cancer-related genes, Disease related genes, Human disease related genes, Metabolic proteins, Plasma proteins, Predicted intracellular proteins, RAS pathway related proteins	Host-virus interaction, Protein transport, Stress response, Transport		Cancer-related genes, Disease variant, Dwarfism	Evidence at protein level	Evidence at protein level	Evidence at protein level	Evidence at protein level	Low tissue specificity	Detected in all			Cell type enhanced	Detected in all		Cardiomyocytes: 390.4;Endometrial stromal cells: 487.1;NK-cells: 599.2;T-cells: 375.6	Low cancer specificity	Detected in all			Low region specificity	Detected in all			Low immune cell specificity	Detected in all			Low lineage specificity	Detected in all			Low cancer specificity	Detected in all			Liver - Hepatocytes	Low region specificity	Detected in all			Low region specificity	Detected in all			HPA001216, CAB004268	Approved		Approved	Cytosol							Cluster 3: Non-specific - Nuclear processes	Cluster 56: Non-specific - Unknown function	Cluster 53: Neurons - Mixed function	Cluster 44: Connective tissue cells - ECM organization	Cluster 78: NK-cells & T-cells - Immune system & Transcription	41	Cytosol		CAB004268: AB_628126, HPA001216: AB_1079612	unprognostic (5.74e-2)	unprognostic (6.58e-2)	unprognostic (2.01e-1)	unprognostic (1.31e-2)	unprognostic (1.18e-1)	unprognostic (1.33e-2)	prognostic favorable (8.09e-4)	unprognostic (3.78e-3)	unprognostic (1.78e-1)	unprognostic (2.71e-1)	unprognostic (6.10e-2)	unprognostic (1.32e-1)	unprognostic (4.59e-3)	unprognostic (5.66e-3)	unprognostic (1.27e-1)	unprognostic (5.92e-2)	unprognostic (1.54e-1)
SUZ12	5.63098e-14	1.08434	0.609	0.576	1.6929e-09	High-mito(G2/S)	CHET9, JJAZ1, KIAA0160	ENSG00000178691	SUZ12 polycomb repressive complex 2 subunit	Q15022	17	31937007-32001038	Cancer-related genes, Disease related genes, Human disease related genes, Plasma proteins, Predicted intracellular proteins	Transcription, Transcription regulation	Chromatin regulator, Repressor	Cancer-related genes, Disease variant, Intellectual disability, Proto-oncogene	Evidence at protein level	Evidence at protein level	Evidence at protein level	Evidence at protein level	Low tissue specificity	Detected in all			Low cell type specificity	Detected in all			Low cancer specificity	Detected in all			Low region specificity	Detected in all			Low immune cell specificity	Detected in many			Low lineage specificity	Detected in all			Low cancer specificity	Detected in all			Testis - Spermatocytes, Testis - Spermatogonia	Low region specificity	Detected in all			Low region specificity	Detected in all			HPA057436	Approved		Supported	Nucleoplasm,Nucleoli,Nucleoli rim,Nuclear bodies			Yes	No			Cluster 34: B-cells - Unknown function	Cluster 40: Non-specific - Transcription	Cluster 16: Non-specific - Transcription	Cluster 27: Breast cancer - Unknown function	Cluster 52: Non-specific - Cell proliferation	6	Nucleoplasm, Nucleoli, Nucleoli rim, Nuclear bodies		HPA057436: AB_2683439	unprognostic (1.23e-1)	unprognostic (1.11e-1)	unprognostic (3.65e-3)	unprognostic (1.23e-1)	unprognostic (2.49e-1)	unprognostic (7.31e-2)	unprognostic (2.66e-3)	unprognostic (8.05e-2)	unprognostic (7.27e-2)	unprognostic (3.06e-2)	unprognostic (6.29e-2)	unprognostic (8.70e-2)	unprognostic (3.28e-2)	unprognostic (2.25e-1)	unprognostic (1.28e-1)	unprognostic (5.91e-2)	unprognostic (1.31e-1)
SPPL3	6.31503e-14	0.684569	0.718	0.76	1.89855e-09	High-mito(G2/S)	DKFZP586C1324, IMP2, MGC126674, MGC126676, MGC90402, PSL4	ENSG00000157837	Signal peptide peptidase like 3	Q8TCT6	12	120762510-120904358	Enzymes, Predicted membrane proteins		Hydrolase, Protease		Evidence at protein level	Evidence at protein level	Evidence at protein level	Evidence at protein level	Low tissue specificity	Detected in all			Cell type enhanced	Detected in all		Oligodendrocytes: 178.9	Low cancer specificity	Detected in all			Low region specificity	Detected in all			Low immune cell specificity	Detected in all			Low lineage specificity	Detected in all			Low cancer specificity	Detected in all			Skin - Keratinocyte (other), Testis - Early spermatids, Testis - Spermatocytes, Thyroid - Thyroid glandular cells	Low region specificity	Detected in all			Low region specificity	Detected in all			HPA004194, HPA059958	Uncertain		Supported	Vesicles,Plasma membrane							Cluster 35: Neutrophils - Protein binding	Cluster 16: Non-specific - Transcription	Cluster 13: Oligodendrocytes - Mixed function	Cluster 38: Non-specific - Transcription	Cluster 12: Squamous epithelial cells - Keratinization		Vesicles, Plasma membrane		HPA004194: AB_2667171, HPA059958: AB_2684179	unprognostic (3.29e-1)	unprognostic (2.29e-2)	unprognostic (3.39e-2)	unprognostic (1.63e-1)	unprognostic (2.06e-1)	unprognostic (7.96e-3)	prognostic unfavorable (1.29e-5)	unprognostic (3.17e-2)	unprognostic (1.10e-1)	unprognostic (1.28e-1)	unprognostic (2.48e-1)	unprognostic (2.44e-1)	unprognostic (2.66e-1)	unprognostic (9.34e-2)	unprognostic (9.92e-2)	unprognostic (7.54e-2)	unprognostic (9.40e-2)
XPO4	6.50509e-14	1.053	0.601	0.557	1.95569e-09	High-mito(G2/S)	FLJ13046, KIAA1721	ENSG00000132953	Exportin 4	Q9C0E2	13	20777329-20903048	Plasma proteins, Predicted intracellular proteins, Transporters	Protein transport, Transport			Evidence at protein level	Evidence at protein level	Evidence at protein level	Evidence at protein level	Tissue enhanced	Detected in all		skeletal muscle: 42.8	Cell type enhanced	Detected in many		Excitatory neurons: 70.4;Inhibitory neurons: 67.9;Oligodendrocytes: 76.8	Low cancer specificity	Detected in all			Low region specificity	Detected in all			Low immune cell specificity	Detected in many			Low lineage specificity	Detected in all			Low cancer specificity	Detected in many			Testis - Spermatocytes, Testis - Spermatogonia	Low region specificity	Detected in all			Low region specificity	Detected in all			HPA053768			Supported	Nucleoplasm,Cytosol							Cluster 33: Non-specific - ATP binding	Cluster 19: Non-specific - Basic cellular processes	Cluster 55: Non-specific - Transcription	Cluster 19: Non-specific - Unknown function	Cluster 49: Non-specific - Transcription		Nucleoplasm, Cytosol		HPA053768: AB_2682254	unprognostic (2.24e-1)	unprognostic (1.20e-2)	unprognostic (3.79e-2)	prognostic unfavorable (8.25e-4)	unprognostic (2.04e-1)	unprognostic (1.66e-1)	prognostic unfavorable (4.63e-4)	unprognostic (1.67e-1)	unprognostic (7.24e-3)	unprognostic (9.50e-3)	unprognostic (2.99e-1)	unprognostic (1.67e-2)	unprognostic (1.00e-2)	unprognostic (9.82e-2)	unprognostic (1.16e-1)	unprognostic (3.23e-2)	unprognostic (2.42e-1)
IFRD1	7.97737e-14	1.1985	0.579	0.534	2.39832e-09	High-mito(G2/S)	PC4, TIS7	ENSG00000006652	Interferon related developmental regulator 1	O00458	7	112422887-112481017	Predicted intracellular proteins, Predicted membrane proteins	Differentiation	Developmental protein		Evidence at protein level	Evidence at protein level	Evidence at protein level	Evidence at protein level	Low tissue specificity	Detected in all			Low cell type specificity	Detected in many			Low cancer specificity	Detected in all			Low region specificity	Detected in all			Group enriched	Detected in all	4	eosinophil: 64.3;neutrophil: 112.7	Lineage enriched	Detected in all	13	granulocytes: 112.7	Low cancer specificity	Detected in all				Low region specificity	Detected in all			Low region specificity	Detected in all			HPA024122, HPA072413	Enhanced		Approved	Plasma membrane,Cytosol			No	No			Cluster 21: Neutrophils - Unknown function	Cluster 68: Non-specific - Protein processing	Cluster 12: Non-specific - Vasculature	Cluster 7: Liver cancer - Metabolism	Cluster 80: Non-specific - Transcription		Plasma membrane, Cytosol		HPA024122: AB_1851452, HPA072413:	unprognostic (2.29e-1)	unprognostic (3.47e-1)	unprognostic (1.10e-1)	unprognostic (9.82e-3)	unprognostic (1.36e-2)	unprognostic (2.39e-1)	unprognostic (5.73e-3)	unprognostic (1.37e-1)	unprognostic (2.48e-2)	prognostic favorable (5.45e-4)	unprognostic (6.41e-2)	unprognostic (2.93e-3)	unprognostic (1.50e-3)	unprognostic (4.81e-2)	unprognostic (1.98e-1)	unprognostic (2.89e-1)	unprognostic (4.70e-2)
LRBA	1.06393e-13	0.585305	0.758	0.744	3.19861e-09	High-mito(G2/S)	BGL, CDC4L, LAB300, LBA	ENSG00000198589	LPS responsive beige-like anchor protein	P50851	4	150264435-151015727	Disease related genes, Human disease related genes, Plasma proteins, Predicted intracellular proteins			Disease variant	Evidence at protein level	Evidence at transcript level	Evidence at protein level	Evidence at protein level	Low tissue specificity	Detected in all			Cell type enhanced	Detected in many		Excitatory neurons: 206.4;Inhibitory neurons: 184.7;Microglial cells: 153.9;Oligodendrocyte precursor cells: 225.0;Oligodendrocytes: 202.4	Low cancer specificity	Detected in all			Low region specificity	Detected in all			Low immune cell specificity	Detected in many			Low lineage specificity	Detected in all			Low cancer specificity	Detected in all			Liver - Hepatocytes, Skin - Keratinocyte (other), Testis - Spermatocytes, Thyroid - Thyroid glandular cells	Low region specificity	Detected in all			Low region specificity	Detected in all			HPA019366, HPA023597	Approved		Approved	Golgi apparatus,Cytosol						340000	Cluster 3: Non-specific - Nuclear processes	Cluster 24: Parathyroid gland - Vesicular transport	Cluster 50: Non-specific - Nucleic acid binding	Cluster 46: Lymphoma - Humoral immune response	Cluster 76: Oligodendrocyte precursor - Unknown function		Golgi apparatus	Cytosol	HPA019366: AB_2138441, HPA023597: AB_1853256	unprognostic (2.60e-1)	unprognostic (4.70e-2)	unprognostic (1.64e-3)	unprognostic (4.49e-3)	unprognostic (4.38e-1)	unprognostic (8.65e-2)	unprognostic (5.88e-2)	unprognostic (1.16e-1)	unprognostic (1.09e-2)	unprognostic (6.92e-2)	unprognostic (2.29e-2)	unprognostic (5.88e-2)	prognostic favorable (2.22e-16)	unprognostic (7.15e-2)	unprognostic (2.36e-1)	unprognostic (4.79e-1)	unprognostic (3.00e-1)
ZNF407	1.10081e-13	0.896819	0.66	0.622	3.30949e-09	High-mito(G2/S)	FLJ13839, FLJ20307, KIAA1703	ENSG00000215421	Zinc finger protein 407	Q9C0G0	18	74597870-75065671	Disease related genes, Human disease related genes, Predicted intracellular proteins, Transcription factors	Transcription, Transcription regulation	DNA-binding	Disease variant, Dwarfism, Intellectual disability	Evidence at protein level	Evidence at transcript level	Evidence at protein level	Evidence at protein level	Low tissue specificity	Detected in all			Group enriched	Detected in many	4	Astrocytes: 92.0;Excitatory neurons: 107.2;Inhibitory neurons: 96.0;Microglial cells: 108.3;Oligodendrocyte precursor cells: 115.1;Oligodendrocytes: 121.4	Low cancer specificity	Detected in all			Low region specificity	Detected in all			Low immune cell specificity	Detected in many			Low lineage specificity	Detected in many			Low cancer specificity	Detected in all			Liver - Vascular Endothelial cells, Testis - Spermatocytes, Testis - Spermatogonia, Thyroid - Thyroid glandular cells	Low region specificity	Detected in all			Low region specificity	Detected in all			HPA028255, HPA041673	Uncertain		Approved	Nucleoplasm,Plasma membrane							Cluster 41: Basophils - Unknown function	Cluster 16: Non-specific - Transcription	Cluster 50: Non-specific - Nucleic acid binding	Cluster 13: Non-specific - Mixed function	Cluster 76: Oligodendrocyte precursor - Unknown function		Nucleoplasm, Plasma membrane		HPA028255: AB_10603466, HPA041673: AB_2677610	unprognostic (3.96e-1)	unprognostic (1.95e-1)	unprognostic (2.48e-1)	unprognostic (8.62e-2)	unprognostic (4.61e-2)	unprognostic (2.09e-2)	unprognostic (1.76e-2)	unprognostic (4.31e-1)	unprognostic (1.19e-3)	unprognostic (4.04e-4)	unprognostic (3.47e-2)	unprognostic (2.22e-1)	prognostic favorable (9.79e-5)	unprognostic (8.87e-2)	unprognostic (3.07e-1)	unprognostic (1.24e-1)	unprognostic (3.11e-2)
AHCTF1	1.26925e-13	1.00362	0.609	0.582	3.81586e-09	High-mito(G2/S)	ELYS	ENSG00000153207	AT-hook containing transcription factor 1	Q8WYP5	1	246839098-246931948	Metabolic proteins, Predicted intracellular proteins, Transporters	Cell cycle, Cell division, mRNA transport, Protein transport, Translocation, Transport	DNA-binding		Evidence at protein level	Evidence at protein level	Evidence at protein level	Evidence at protein level	Low tissue specificity	Detected in all			Cell type enhanced	Detected in many		monocytes: 91.1;Spermatocytes: 96.9	Low cancer specificity	Detected in all			Low region specificity	Detected in all			Immune cell enhanced	Detected in single		neutrophil: 3.0	Low lineage specificity	Detected in single			Low cancer specificity	Detected in all			Stomach - Endothelial cells, Testis - Early spermatids	Low region specificity	Detected in all			Low region specificity	Detected in all			HPA031658	Uncertain		Supported	Nucleoplasm,Nuclear membrane,Nuclear bodies							Cluster 21: Neutrophils - Unknown function	Cluster 16: Non-specific - Transcription	Cluster 31: Non-specific - Transcription	Cluster 45: Non-specific - Nuclear processes	Cluster 57: Platelets - Hemostasis	7	Nucleoplasm, Nuclear membrane, Nuclear bodies		HPA031658: AB_10601968	unprognostic (3.10e-1)	unprognostic (1.10e-2)	unprognostic (2.20e-1)	unprognostic (6.11e-2)	unprognostic (7.96e-2)	unprognostic (2.42e-1)	unprognostic (3.12e-2)	unprognostic (8.50e-2)	unprognostic (2.06e-3)	unprognostic (2.53e-2)	unprognostic (7.12e-2)	unprognostic (2.39e-1)	prognostic unfavorable (3.49e-8)	unprognostic (7.65e-2)	unprognostic (1.51e-1)	unprognostic (2.91e-2)	unprognostic (8.52e-2)
SREBF2	1.29231e-13	1.09056	0.614	0.554	3.88519e-09	High-mito(G2/S)	bHLHd2, SREBP2	ENSG00000198911	Sterol regulatory element binding transcription factor 2	Q12772	22	41833079-41907307	Plasma proteins, Predicted intracellular proteins, Predicted membrane proteins, Transcription factors	Cholesterol metabolism, Lipid metabolism, Steroid metabolism, Sterol metabolism, Transcription, Transcription regulation	Activator, DNA-binding		Evidence at protein level	Evidence at protein level	Evidence at protein level	Evidence at protein level	Low tissue specificity	Detected in all			Low cell type specificity	Detected in all			Low cancer specificity	Detected in all			Low region specificity	Detected in all			Low immune cell specificity	Detected in many			Low lineage specificity	Detected in all			Low cancer specificity	Detected in all			Lung - Alveolar cells type 2	Low region specificity	Detected in all			Low region specificity	Detected in all			HPA031962, HPA031963	Approved		Supported	Nucleoplasm,Endoplasmic reticulum,Vesicles							Cluster 13: Non-specific - Mitochondria	Cluster 22: Brain - Synaptic signal transduction	Cluster 32: Cerebral cortex - Mixed function	Cluster 66: Non-specific - Mitochondria	Cluster 62: Hepatocytes - Metabolism	5	Nucleoplasm, Vesicles	Endoplasmic reticulum	HPA031962: AB_10601266, HPA031963: AB_2674090	unprognostic (6.53e-2)	unprognostic (6.07e-2)	unprognostic (1.75e-2)	unprognostic (1.50e-3)	unprognostic (3.41e-3)	unprognostic (9.08e-2)	unprognostic (5.04e-2)	unprognostic (1.31e-1)	unprognostic (4.78e-1)	unprognostic (1.04e-2)	unprognostic (2.30e-1)	unprognostic (9.85e-2)	prognostic favorable (1.37e-4)	unprognostic (4.68e-2)	unprognostic (1.92e-2)	unprognostic (3.22e-1)	unprognostic (7.93e-3)
PKD2	1.38158e-13	0.943896	0.612	0.509	4.15357e-09	High-mito(G2/S)	Pc-2, PC2, PKD4, TRPP2	ENSG00000118762	Polycystin 2, transient receptor potential cation channel	Q13563	4	88007635-88077777	Disease related genes, Human disease related genes, Plasma proteins, Potential drug targets, Predicted membrane proteins, Transporters, Voltage-gated ion channels	Calcium transport, Ion transport, Potassium transport, Transport, Wnt signaling pathway	Calcium channel, Ion channel, Potassium channel, Voltage-gated channel	Ciliopathy, Disease variant	Evidence at protein level	Evidence at protein level	Evidence at protein level	Evidence at protein level	Low tissue specificity	Detected in all			Cell type enhanced	Detected in many		Excitatory neurons: 124.7;Inhibitory neurons: 142.7;Microglial cells: 91.3;Oligodendrocyte precursor cells: 167.9;Oligodendrocytes: 204.2	Low cancer specificity	Detected in all			Low region specificity	Detected in all			Immune cell enhanced	Detected in single		basophil: 1.4	Low lineage specificity	Detected in single			Low cancer specificity	Detected in all			Lung - Fibroblast_1, Skin - Endothelial cells	Low region specificity	Detected in all			Low region specificity	Detected in all			CAB004544, HPA015794, HPA055297	Approved		Supported	Endoplasmic reticulum,Cytosol								Cluster 62: Connective tissue - ECM organization	Cluster 11: White matter - Signal transduction	Cluster 64: Connective tissue cells - ECM organization	Cluster 32: Smooth muscle cells - Muscle contraction	12	Endoplasmic reticulum	Cytosol	CAB004544: AB_672377, HPA015794: AB_1855437, HPA055297:	unprognostic (2.01e-1)	unprognostic (3.57e-2)	unprognostic (1.22e-1)	unprognostic (6.83e-2)	unprognostic (9.71e-2)	unprognostic (1.97e-1)	unprognostic (3.17e-2)	unprognostic (1.88e-1)	unprognostic (8.64e-2)	unprognostic (1.08e-1)	unprognostic (6.59e-2)	unprognostic (1.09e-1)	unprognostic (1.17e-3)	unprognostic (3.54e-3)	unprognostic (1.07e-1)	unprognostic (1.12e-2)	unprognostic (2.51e-1)
ILF3	1.46972e-13	0.95138	0.614	0.587	4.41856e-09	High-mito(G2/S)	DRBP76, MPHOSPH4, MPP4, MPP4110, NF110, NF110b, NF90, NF90a, NF90c, NF90ctv, NFAR-1, NFAR-2, NFAR110, NFAR90, TCP110	ENSG00000129351	Interleukin enhancer binding factor 3	Q12906	19	10654304-10692400	Cancer-related genes, Plasma proteins, Predicted intracellular proteins	Antiviral defense, Transcription, Transcription regulation	DNA-binding, RNA-binding	Cancer-related genes	Evidence at protein level	Evidence at protein level	Evidence at protein level	Evidence at protein level	Low tissue specificity	Detected in all			Low cell type specificity	Detected in all			Low cancer specificity	Detected in all			Low region specificity	Detected in all			Low immune cell specificity	Detected in all			Low lineage specificity	Detected in all			Low cancer specificity	Detected in all				Low region specificity	Detected in all			Low region specificity	Detected in all			HPA001897	Supported		Enhanced	Nucleoplasm,Nucleoli,Mitochondria			No	No		1600000	Cluster 12: Non-specific - Mitochondrial translation	Cluster 40: Non-specific - Transcription	Cluster 55: Non-specific - Transcription	Cluster 23: Non-specific - Transcription	Cluster 61: Plasma cells - Immunoglobulins & histones	2	Nucleoplasm, Nucleoli, Mitochondria		HPA001897: AB_1078703	unprognostic (2.39e-1)	unprognostic (9.44e-2)	unprognostic (1.51e-1)	unprognostic (1.25e-1)	unprognostic (7.53e-2)	unprognostic (5.55e-3)	unprognostic (1.11e-3)	unprognostic (2.96e-1)	prognostic unfavorable (1.57e-4)	unprognostic (3.45e-2)	unprognostic (1.04e-1)	unprognostic (4.38e-2)	prognostic unfavorable (9.65e-4)	unprognostic (7.57e-3)	unprognostic (7.61e-2)	unprognostic (1.03e-1)	unprognostic (6.20e-2)
TAPT1	1.55423e-13	1.02308	0.582	0.528	4.67264e-09	High-mito(G2/S)	FLJ90013	ENSG00000169762	Transmembrane anterior posterior transformation 1	Q6NXT6	4	16160505-16227410	Disease related genes, Human disease related genes, Predicted membrane proteins	Chondrogenesis, Cilium biogenesis/degradation, Differentiation, Host-virus interaction, Osteogenesis	Developmental protein, Receptor	Ciliopathy, Disease variant	Evidence at protein level	Evidence at protein level	Evidence at protein level	Evidence at protein level	Low tissue specificity	Detected in all			Cell type enhanced	Detected in all		Cone photoreceptor cells: 146.1;Late spermatids: 176.3	Low cancer specificity	Detected in all			Low region specificity	Detected in all			Low immune cell specificity	Detected in some			Low lineage specificity	Detected in many			Low cancer specificity	Detected in all			Liver - Hepatocytes, Testis - Early spermatids	Low region specificity	Detected in all			Low region specificity	Detected in all			HPA042567	Approved		Supported	Nucleoplasm,Centrosome,Cytosol							Cluster 32: Basophils - Transcription	Cluster 19: Non-specific - Basic cellular processes	Cluster 13: Oligodendrocytes - Mixed function	Cluster 46: Lymphoma - Humoral immune response	Cluster 66: Photoreceptor cells - Visual perception		Centrosome	Nucleoplasm, Cytosol	HPA042567: AB_2678055	unprognostic (2.34e-1)	unprognostic (5.84e-2)	unprognostic (1.41e-2)	prognostic favorable (9.75e-4)	unprognostic (2.43e-1)	unprognostic (2.56e-2)	unprognostic (2.32e-3)	unprognostic (3.15e-3)	unprognostic (1.54e-1)	unprognostic (6.30e-2)	prognostic favorable (5.34e-4)	unprognostic (7.07e-2)	prognostic favorable (8.52e-4)	unprognostic (9.00e-2)	unprognostic (8.52e-2)	unprognostic (7.25e-3)	prognostic favorable (4.18e-4)
CSPP1	1.64919e-13	0.923248	0.623	0.549	4.95812e-09	High-mito(G2/S)	CSPP, CSPP-L, FLJ22490, JBTS21	ENSG00000104218	Centrosome and spindle pole associated protein 1	Q1MSJ5	8	67062417-67196778	Disease related genes, Human disease related genes, Predicted intracellular proteins			Ciliopathy, Joubert syndrome	Evidence at protein level	Evidence at protein level	Evidence at protein level	Evidence at protein level	Low tissue specificity	Detected in all			Cell type enhanced	Detected in all		Ciliated cells: 203.3;Early spermatids: 184.7;Rod photoreceptor cells: 224.9	Low cancer specificity	Detected in all			Low region specificity	Detected in all			Low immune cell specificity	Detected in some			Low lineage specificity	Detected in many			Low cancer specificity	Detected in all			Testis - Early spermatids	Low region specificity	Detected in all			Low region specificity	Detected in all			HPA056174			Supported	Centriolar satellite,Centrosome							Cluster 24: Non-specific - Transcription	Cluster 78: Testis - Transcription	Cluster 46: Brainstem - Mixed function	Cluster 40: Non-specific - Unknown function	Cluster 42: Ciliated cells - Cilium assembly		Centriolar satellite, Centrosome		HPA056174:	unprognostic (1.44e-1)	unprognostic (8.23e-2)	unprognostic (1.05e-1)	unprognostic (1.06e-1)	unprognostic (4.70e-1)	unprognostic (2.59e-2)	unprognostic (5.24e-3)	unprognostic (3.89e-2)	unprognostic (7.85e-2)	unprognostic (2.11e-1)	unprognostic (1.30e-1)	unprognostic (3.61e-2)	unprognostic (9.29e-2)	unprognostic (3.40e-1)	unprognostic (9.46e-2)	prognostic unfavorable (2.98e-4)	unprognostic (2.93e-1)
ERC1	1.72585e-13	0.678161	0.764	0.8	5.18859e-09	High-mito(G2/S)	CAST2, ELKS, KIAA1081, MGC12974, RAB6IP2	ENSG00000082805	ELKS/RAB6-interacting/CAST family member 1	Q8IUD2	12	990509-1495933	Cancer-related genes, Disease related genes, Predicted intracellular proteins	Protein transport, Transport		Cancer-related genes	Evidence at protein level	Evidence at protein level	Evidence at protein level	Evidence at protein level	Low tissue specificity	Detected in all			Cell type enhanced	Detected in many		Excitatory neurons: 282.0;Inhibitory neurons: 466.3;Microglial cells: 204.0;Oligodendrocyte precursor cells: 216.5	Low cancer specificity	Detected in all			Low region specificity	Detected in all			Low immune cell specificity	Detected in many			Low lineage specificity	Detected in many			Low cancer specificity	Detected in all			Prostate - Smooth muscle cells, Testis - Spermatogonia, Thyroid - Thyroid glandular cells	Low region specificity	Detected in all			Low region specificity	Detected in all			HPA019513, HPA019523, HPA024130	Approved		Supported	Vesicles,Plasma membrane,Cytosol							Cluster 22: Eosinophils - Transcription	Cluster 65: Cerebellum - Nervous system development	Cluster 25: Non-specific - Transcription	Cluster 38: Non-specific - Transcription	Cluster 69: Neurons - Neuronal signaling	2	Cytosol	Vesicles, Plasma membrane	HPA019513: AB_1856012, HPA019523: AB_1856013, HPA024130: AB_1856014	unprognostic (2.41e-1)	unprognostic (4.00e-2)	unprognostic (2.14e-1)	unprognostic (5.70e-2)	unprognostic (2.81e-1)	unprognostic (1.32e-1)	unprognostic (5.50e-2)	unprognostic (8.49e-2)	unprognostic (2.53e-1)	unprognostic (3.26e-2)	unprognostic (1.04e-1)	unprognostic (6.79e-2)	unprognostic (3.75e-3)	unprognostic (4.19e-2)	unprognostic (3.01e-1)	unprognostic (7.37e-2)	prognostic unfavorable (7.01e-4)
FNDC3A	1.73521e-13	0.549123	0.768	0.765	5.21673e-09	High-mito(G2/S)	bA203I16.5, FNDC3, KIAA0970	ENSG00000102531	Fibronectin type III domain containing 3A	Q9Y2H6	13	48975912-49209779	Plasma proteins, Predicted intracellular proteins, Predicted membrane proteins				Evidence at protein level	Evidence at protein level	Evidence at protein level	Evidence at protein level	Low tissue specificity	Detected in all			Low cell type specificity	Detected in all			Low cancer specificity	Detected in all			Low region specificity	Detected in all			Low immune cell specificity	Detected in all			Low lineage specificity	Detected in all			Low cancer specificity	Detected in all			Testis - Spermatocytes, Thyroid - Thyroid glandular cells	Low region specificity	Detected in all			Low region specificity	Detected in all			HPA008927, HPA012555, HPA012825	Approved		Approved	Nucleoplasm,Golgi apparatus,Centrosome,Cytosol							Cluster 35: Neutrophils - Protein binding	Cluster 68: Non-specific - Protein processing	Cluster 56: Hypothalamus - Neuropeptide signaling	Cluster 19: Non-specific - Unknown function	Cluster 77: Plasma cells - Protein processing		Nucleoplasm, Golgi apparatus, Centrosome	Cytosol	HPA008927: AB_1078899, HPA012555: , HPA012825: AB_1848985	unprognostic (1.54e-1)	unprognostic (1.34e-3)	unprognostic (8.83e-2)	unprognostic (1.04e-2)	unprognostic (1.66e-1)	unprognostic (1.11e-1)	unprognostic (2.91e-2)	unprognostic (5.71e-2)	unprognostic (6.17e-2)	unprognostic (3.16e-2)	unprognostic (1.87e-2)	unprognostic (4.03e-2)	prognostic favorable (4.25e-4)	unprognostic (8.93e-3)	unprognostic (1.03e-1)	unprognostic (9.60e-2)	unprognostic (6.14e-2)
HIPK1	2.43887e-13	0.806683	0.707	0.726	7.33221e-09	High-mito(G2/S)	KIAA0630, MGC26642, MGC33446, MGC33548, Myak, Nbak2	ENSG00000163349	Homeodomain interacting protein kinase 1	Q86Z02	1	113929324-113977869	Enzymes, Plasma proteins, Predicted intracellular proteins, Predicted membrane proteins	Transcription, Transcription regulation	Kinase, Serine/threonine-protein kinase, Transferase		Evidence at protein level	Evidence at protein level	Evidence at protein level	Evidence at protein level	Tissue enhanced	Detected in all		bone marrow: 140.4	Low cell type specificity	Detected in all			Low cancer specificity	Detected in all			Low region specificity	Detected in all			Low immune cell specificity	Detected in many			Low lineage specificity	Detected in all			Low cancer specificity	Detected in all			Testis - Early spermatids, Thyroid - Thyroid glandular cells	Low region specificity	Detected in all			Low region specificity	Detected in all			HPA016664	Approved		Supported	Nucleoplasm,Centrosome,Cytosol							Cluster 35: Neutrophils - Protein binding	Cluster 6: Bone marrow - Innate immune response	Cluster 44: Non-specific - Mixed function	Cluster 37: Non-specific - mRNA processing	Cluster 78: NK-cells & T-cells - Immune system & Transcription	2	Nucleoplasm, Cytosol	Centrosome	HPA016664: AB_1850725	unprognostic (2.98e-1)	unprognostic (3.94e-2)	unprognostic (4.89e-3)	unprognostic (2.52e-2)	unprognostic (6.47e-2)	unprognostic (9.84e-3)	unprognostic (4.64e-3)	unprognostic (7.22e-2)	unprognostic (7.52e-2)	unprognostic (1.45e-2)	unprognostic (1.26e-1)	unprognostic (1.15e-1)	unprognostic (8.63e-2)	unprognostic (1.84e-1)	unprognostic (2.64e-1)	unprognostic (1.94e-2)	unprognostic (1.99e-2)
CENPC	2.53707e-13	1.03198	0.623	0.573	7.62743e-09	High-mito(G2/S)	CENP-C, CENPC1, hcp-4, MIF2	ENSG00000145241	Centromere protein C	Q03188	4	67468762-67545503	Predicted intracellular proteins	Cell cycle, Cell division, Mitosis	DNA-binding		Evidence at protein level	Evidence at protein level	Evidence at protein level	Evidence at protein level	Low tissue specificity	Detected in many			Low cell type specificity	Detected in all			Low cancer specificity	Detected in all			Low region specificity	Detected in all			Low immune cell specificity	Detected in some			Low lineage specificity	Detected in many			Low cancer specificity	Detected in many			Testis - Spermatocytes	Low region specificity	Detected in all			Low region specificity	Detected in all			HPA049740, HPA058252			Supported	Nucleoplasm,Nuclear bodies,Kinetochore,Midbody			Yes	Yes			Cluster 24: Non-specific - Transcription	Cluster 18: Non-specific - Ribosome	Cluster 31: Non-specific - Transcription	Cluster 22: Non-specific - mRNA splicing & Cell cycle	Cluster 78: NK-cells & T-cells - Immune system & Transcription	2	Nuclear bodies, Kinetochore	Nucleoplasm, Midbody	HPA049740: , HPA058252: AB_2683654	unprognostic (4.35e-1)	unprognostic (6.41e-3)	unprognostic (4.31e-3)	unprognostic (7.85e-2)	unprognostic (6.31e-2)	unprognostic (3.85e-3)	unprognostic (6.40e-2)	prognostic favorable (9.67e-4)	unprognostic (3.22e-2)	unprognostic (7.13e-2)	unprognostic (8.35e-2)	unprognostic (4.32e-2)	prognostic favorable (5.63e-4)	unprognostic (2.40e-1)	unprognostic (1.92e-1)	unprognostic (1.15e-1)	unprognostic (1.92e-3)
SETD2	3.20296e-13	0.70804	0.756	0.802	9.62938e-09	High-mito(G2/S)	FLJ23184, HIF-1, HYPB, KIAA1732, KMT3A	ENSG00000181555	SET domain containing 2, histone lysine methyltransferase	Q9BYW2	3	47016428-47164113	Cancer-related genes, Disease related genes, Enzymes, Human disease related genes, Metabolic proteins, Plasma proteins, Potential drug targets, Predicted intracellular proteins	Antiviral defense, Differentiation, DNA damage, DNA repair, Host-virus interaction, Immunity, Innate immunity, Transcription, Transcription regulation	Activator, Chromatin regulator, Developmental protein, Methyltransferase, Transferase	Autism spectrum disorder, Cancer-related genes, Disease variant, Intellectual disability, Tumor suppressor	Evidence at protein level	Evidence at transcript level	Evidence at protein level	Evidence at protein level	Low tissue specificity	Detected in all			Low cell type specificity	Detected in all			Low cancer specificity	Detected in all			Low region specificity	Detected in all			Low immune cell specificity	Detected in all			Low lineage specificity	Detected in all			Low cancer specificity	Detected in all			Testis - Spermatocytes, Thyroid - Thyroid glandular cells	Low region specificity	Detected in all			Low region specificity	Detected in all			HPA042451	Approved		Approved	Nuclear speckles,Cytosol							Cluster 21: Neutrophils - Unknown function	Cluster 16: Non-specific - Transcription	Cluster 25: Non-specific - Transcription	Cluster 8: Non-specific - Basic cellular processes	Cluster 55: Non-specific - Transcription	1	Nuclear speckles	Cytosol	HPA042451: AB_10806239	unprognostic (2.78e-1)	unprognostic (1.01e-1)	unprognostic (6.08e-2)	unprognostic (1.01e-1)	unprognostic (3.37e-2)	unprognostic (1.37e-2)	unprognostic (1.40e-2)	unprognostic (1.01e-2)	prognostic unfavorable (8.19e-4)	unprognostic (6.19e-2)	unprognostic (2.45e-1)	unprognostic (7.84e-2)	prognostic favorable (7.99e-6)	unprognostic (1.03e-1)	unprognostic (1.91e-1)	unprognostic (8.79e-2)	unprognostic (5.43e-2)
PDZD8	3.49274e-13	0.952009	0.641	0.588	1.05006e-08	High-mito(G2/S)	bA129M16.2, FLJ34427, PDZK8	ENSG00000165650	PDZ domain containing 8	Q8NEN9	10	117277274-117375440	Predicted intracellular proteins, Transporters	Host-virus interaction, Lipid transport, Transport		Autism spectrum disorder, Disease variant, Intellectual disability	Evidence at protein level	Evidence at transcript level	Evidence at protein level	Evidence at protein level	Tissue enhanced	Detected in all		bone marrow: 72.2	Cell type enhanced	Detected in all		Early spermatids: 177.6;Late spermatids: 470.2	Low cancer specificity	Detected in all			Low region specificity	Detected in all			Low immune cell specificity	Detected in some			Low lineage specificity	Detected in many			Low cancer specificity	Detected in all			Testis - Early spermatids, Testis - Late spermatids	Low region specificity	Detected in all			Low region specificity	Detected in all			HPA015716, HPA051610	Uncertain		Approved	Nucleoli fibrillar center,Plasma membrane	Intracellular and membrane	Transport					Cluster 42: Non-specific - Vesicular transport	Cluster 6: Bone marrow - Innate immune response	Cluster 45: Non-specific - Mixed function	Cluster 47: Leukemia - Hemostasis	Cluster 36: Late spermatids - Unknown function		Nucleoli fibrillar center	Plasma membrane	HPA015716: AB_1855162, HPA051610: AB_2681549	unprognostic (1.12e-1)	unprognostic (2.87e-1)	unprognostic (9.65e-3)	unprognostic (2.75e-2)	unprognostic (6.29e-2)	unprognostic (3.36e-2)	unprognostic (2.42e-1)	unprognostic (1.43e-1)	unprognostic (2.53e-1)	unprognostic (3.10e-2)	prognostic unfavorable (6.10e-4)	unprognostic (1.90e-2)	unprognostic (5.37e-3)	unprognostic (7.60e-3)	unprognostic (1.44e-2)	unprognostic (3.18e-2)	unprognostic (2.01e-2)
ARFGEF1	3.52489e-13	0.626635	0.76	0.788	1.05972e-08	High-mito(G2/S)	ARFGEP1, BIG1, DKFZP434L057, p200	ENSG00000066777	ADP ribosylation factor guanine nucleotide exchange factor 1	Q9Y6D6	8	67173511-67343781	Disease related genes, Predicted intracellular proteins	Protein transport, Transport	Guanine-nucleotide releasing factor	Autism spectrum disorder, Disease variant, Epilepsy, Intellectual disability	Evidence at protein level	Evidence at protein level	Evidence at protein level	Evidence at protein level	Low tissue specificity	Detected in all			Low cell type specificity	Detected in all			Low cancer specificity	Detected in all			Low region specificity	Detected in all			Low immune cell specificity	Detected in many			Low lineage specificity	Detected in all			Low cancer specificity	Detected in all			Testis - Spermatocytes, Testis - Spermatogonia, Thyroid - Thyroid glandular cells	Low region specificity	Detected in all			Low region specificity	Detected in all			HPA023399, HPA023822	Supported	Supported	Enhanced	Nucleoplasm,Golgi apparatus,Cytosol							Cluster 3: Non-specific - Nuclear processes	Cluster 39: Retina & Testis - Cilium	Cluster 50: Non-specific - Nucleic acid binding	Cluster 40: Non-specific - Unknown function	Cluster 55: Non-specific - Transcription	7	Golgi apparatus	Nucleoplasm, Cytosol	HPA023399: AB_1844981, HPA023822: AB_1844982	prognostic unfavorable (8.76e-4)	unprognostic (1.62e-1)	unprognostic (4.60e-2)	unprognostic (1.01e-2)	unprognostic (1.11e-1)	unprognostic (5.49e-2)	unprognostic (1.52e-2)	unprognostic (4.52e-1)	unprognostic (5.38e-2)	unprognostic (4.67e-2)	unprognostic (2.13e-3)	unprognostic (1.31e-1)	prognostic favorable (2.48e-4)	unprognostic (1.13e-1)	unprognostic (2.84e-1)	unprognostic (1.62e-1)	unprognostic (1.61e-2)
RAF1	3.99545e-13	0.874141	0.644	0.621	1.20119e-08	High-mito(G2/S)	c-Raf, CRAF, Raf-1	ENSG00000132155	Raf-1 proto-oncogene, serine/threonine kinase	P04049	3	12582101-12664201	Cancer-related genes, Disease related genes, Enzymes, FDA approved drug targets, Human disease related genes, Predicted intracellular proteins, RAS pathway related proteins		Kinase, Serine/threonine-protein kinase, Transferase	Cancer-related genes, Cardiomyopathy, Deafness, Disease variant, FDA approved drug targets, Proto-oncogene	Evidence at protein level	Evidence at protein level	Evidence at protein level	Evidence at protein level	Low tissue specificity	Detected in all			Low cell type specificity	Detected in all			Low cancer specificity	Detected in all			Low region specificity	Detected in all			Immune cell enhanced	Detected in all		neutrophil: 150.3	Lineage enriched	Detected in all	5	granulocytes: 150.3	Low cancer specificity	Detected in all				Low region specificity	Detected in all			Low region specificity	Detected in all			HPA002639, HPA002640, CAB019291, CAB080384	Approved		Supported	Plasma membrane,Cytosol							Cluster 35: Neutrophils - Protein binding	Cluster 19: Non-specific - Basic cellular processes	Cluster 25: Non-specific - Transcription	Cluster 8: Non-specific - Basic cellular processes	Cluster 55: Non-specific - Transcription	40	Plasma membrane, Cytosol		CAB019291: , CAB080384: , HPA002639: , HPA002640: AB_1856047	unprognostic (6.33e-2)	unprognostic (1.29e-1)	unprognostic (5.92e-2)	unprognostic (2.17e-3)	unprognostic (6.51e-3)	unprognostic (7.66e-3)	unprognostic (2.66e-3)	unprognostic (1.53e-2)	unprognostic (2.72e-1)	unprognostic (7.66e-2)	unprognostic (2.92e-2)	unprognostic (1.29e-2)	unprognostic (2.79e-2)	unprognostic (1.79e-1)	unprognostic (1.27e-1)	unprognostic (2.64e-2)	unprognostic (2.36e-2)
C11orf49	4.673e-13	0.907898	0.559	0.503	1.40489e-08	High-mito(G2/S)
HNRNPU	4.80742e-13	0.698673	0.883	0.901	1.4453e-08	High-mito(G2/S)	C1orf199, FLJ30202, FLJ37978, HNRNPU-AS1, HNRPU, NCRNA00201, SAF-A	ENSG00000153187	Heterogeneous nuclear ribonucleoprotein U	Q00839	1	244840638-244864560	Disease related genes, Human disease related genes, Plasma proteins, Predicted intracellular proteins	Biological rhythms, Cell cycle, Cell division, Differentiation, Host-virus interaction, Mitosis, mRNA processing, mRNA splicing, Transcription, Transcription regulation	Activator, Chromatin regulator, Developmental protein, DNA-binding, Repressor, Ribonucleoprotein, RNA-binding	Disease variant, Epilepsy	Evidence at protein level	Evidence at protein level	Evidence at protein level	Evidence at protein level	Low tissue specificity	Detected in all			Low cell type specificity	Detected in all			Low cancer specificity	Detected in all			Low region specificity	Detected in all			Low immune cell specificity	Detected in all			Low lineage specificity	Detected in all			Low cancer specificity	Detected in all			Testis - Spermatocytes, Testis - Spermatogonia	Low region specificity	Detected in all			Low region specificity	Detected in all			CAB011532, HPA041057, HPA058707	Supported		Supported	Nucleoplasm						2100000	Cluster 30: Non-specific - DNA binding	Cluster 40: Non-specific - Transcription	Cluster 55: Non-specific - Transcription	Cluster 22: Non-specific - mRNA splicing & Cell cycle	Cluster 29: Monocytes - Innate immune response	6	Nucleoplasm		CAB011532: AB_732983, HPA041057: AB_2677278, HPA058707: AB_2683796	unprognostic (1.38e-1)	unprognostic (1.67e-1)	unprognostic (1.31e-2)	unprognostic (1.99e-1)	unprognostic (3.63e-2)	unprognostic (2.25e-1)	prognostic unfavorable (8.88e-5)	unprognostic (2.26e-2)	unprognostic (4.09e-3)	unprognostic (1.87e-2)	unprognostic (6.59e-2)	unprognostic (1.12e-2)	unprognostic (7.45e-2)	unprognostic (1.21e-1)	unprognostic (3.01e-2)	unprognostic (2.98e-1)	unprognostic (4.62e-1)
ZNF638	4.81651e-13	0.695896	0.745	0.751	1.44804e-08	High-mito(G2/S)	MGC26130, NP220, ZFML, Zfp638	ENSG00000075292	Zinc finger protein 638	Q14966	2	71276561-71435069	Plasma proteins, Predicted intracellular proteins	Transcription, Transcription regulation	Activator, DNA-binding, Repressor		Evidence at protein level	Evidence at protein level	Evidence at protein level	Evidence at protein level	Low tissue specificity	Detected in all			Cell type enhanced	Detected in all		Oligodendrocyte precursor cells: 321.2;Oligodendrocytes: 576.6	Low cancer specificity	Detected in all			Low region specificity	Detected in all			Low immune cell specificity	Detected in all			Low lineage specificity	Detected in all			Low cancer specificity	Detected in all				Low region specificity	Detected in all			Low region specificity	Detected in all			HPA036784, HPA057395	Supported		Supported	Nucleoplasm,Vesicles							Cluster 46: Basophils - Proteolysis	Cluster 3: Non-specific - Unknown function	Cluster 31: Non-specific - Transcription	Cluster 26: Non-specific - Mitochondria & RNA binding	Cluster 55: Non-specific - Transcription	1	Nucleoplasm	Vesicles	HPA036784: AB_10672478, HPA057395: AB_2683426	unprognostic (2.58e-2)	unprognostic (3.15e-1)	unprognostic (7.57e-2)	unprognostic (1.26e-3)	unprognostic (2.18e-2)	unprognostic (1.29e-1)	unprognostic (1.35e-2)	unprognostic (5.68e-3)	unprognostic (2.31e-2)	unprognostic (1.11e-1)	unprognostic (1.69e-1)	unprognostic (1.32e-1)	unprognostic (2.66e-3)	unprognostic (3.28e-1)	unprognostic (7.68e-2)	unprognostic (1.93e-2)	prognostic favorable (8.73e-5)
THOC1	5.93663e-13	1.23167	0.546	0.475	1.78479e-08	High-mito(G2/S)	HPR1, P84	ENSG00000079134	THO complex subunit 1	Q96FV9	18	214520-268050	Plasma proteins, Predicted intracellular proteins, Predicted membrane proteins	Apoptosis, mRNA processing, mRNA splicing, mRNA transport, Transcription, Transcription regulation, Transport	DNA-binding, RNA-binding		Evidence at protein level	Evidence at protein level	Evidence at protein level	Evidence at protein level	Low tissue specificity	Detected in all			Cell type enhanced	Detected in all		Early spermatids: 94.6	Low cancer specificity	Detected in all			Low region specificity	Detected in all			Low immune cell specificity	Detected in many			Low lineage specificity	Detected in all			Low cancer specificity	Detected in all			Testis - Early spermatids	Low region specificity	Detected in all			Low region specificity	Detected in all			HPA019096, HPA019687	Enhanced		Enhanced	Nuclear speckles							Cluster 3: Non-specific - Nuclear processes	Cluster 4: Testis - Basic cellular processes	Cluster 11: White matter - Signal transduction	Cluster 13: Non-specific - Mixed function	Cluster 39: Non-specific - Basic cellular processes	15	Nuclear speckles		HPA019096: AB_1857979, HPA019687: AB_1857980	prognostic favorable (8.43e-4)	unprognostic (2.06e-3)	unprognostic (1.84e-1)	unprognostic (3.69e-2)	unprognostic (8.75e-2)	unprognostic (1.10e-1)	prognostic unfavorable (1.83e-5)	unprognostic (6.74e-3)	unprognostic (2.49e-3)	prognostic favorable (2.89e-5)	unprognostic (3.60e-2)	unprognostic (1.35e-2)	prognostic unfavorable (1.80e-6)	unprognostic (2.03e-1)	unprognostic (2.24e-1)	unprognostic (3.42e-1)	prognostic favorable (9.62e-4)
LINC02147	6.40662e-13	0.788708	0.575	0.425	1.92609e-08	High-mito(G2/S)
TRAPPC9	7.08165e-13	0.71205	0.715	0.732	2.12903e-08	High-mito(G2/S)	IKBKBBP, KIAA1882, MRT13, NIBP, T1, TRS120	ENSG00000167632	Trafficking protein particle complex subunit 9	Q96Q05	8	139727725-140458579	Disease related genes, Human disease related genes, Predicted intracellular proteins	Differentiation		Intellectual disability	Evidence at protein level	Evidence at transcript level	Evidence at protein level	Evidence at protein level	Low tissue specificity	Detected in all			Cell type enhanced	Detected in all		Astrocytes: 84.8;Excitatory neurons: 117.7;Inhibitory neurons: 130.5;Late spermatids: 120.7;Microglial cells: 101.1;Oligodendrocyte precursor cells: 87.7;Oligodendrocytes: 158.8	Low cancer specificity	Detected in all			Low region specificity	Detected in all			Low immune cell specificity	Detected in all			Low lineage specificity	Detected in all			Low cancer specificity	Detected in all			Skin - Keratinocyte (other), Thyroid - Thyroid glandular cells	Low region specificity	Detected in all			Low region specificity	Detected in all			HPA026579			Approved	Nucleoplasm,Golgi apparatus,Vesicles							Cluster 30: Non-specific - DNA binding	Cluster 3: Non-specific - Unknown function	Cluster 45: Non-specific - Mixed function	Cluster 40: Non-specific - Unknown function	Cluster 65: Neurons - Synaptic function	2	Nucleoplasm, Golgi apparatus, Vesicles		HPA026579: AB_1854459	unprognostic (1.82e-2)	unprognostic (1.06e-1)	unprognostic (1.41e-1)	unprognostic (1.48e-2)	unprognostic (2.30e-1)	unprognostic (1.12e-1)	unprognostic (2.15e-1)	unprognostic (8.14e-2)	unprognostic (1.03e-1)	unprognostic (1.96e-1)	unprognostic (2.76e-2)	unprognostic (2.31e-1)	prognostic favorable (5.11e-6)	unprognostic (2.09e-1)	unprognostic (9.97e-2)	unprognostic (2.40e-1)	unprognostic (1.62e-1)
BRWD1	8.13902e-13	0.725117	0.684	0.703	2.44691e-08	High-mito(G2/S)	C21orf107, DCAF19, FLJ11315, N143, WDR9	ENSG00000185658	Bromodomain and WD repeat domain containing 1	Q9NSI6	21	39184176-39321559	Plasma proteins, Predicted intracellular proteins	Transcription, Transcription regulation	Activator		Evidence at protein level	Evidence at protein level	Evidence at protein level	Evidence at protein level	Low tissue specificity	Detected in all			Low cell type specificity	Detected in all			Low cancer specificity	Detected in all			Low region specificity	Detected in all			Low immune cell specificity	Detected in all			Low lineage specificity	Detected in all			Low cancer specificity	Detected in all				Low region specificity	Detected in all			Low region specificity	Detected in all			HPA030943, HPA030944, HPA030945, CAB034184	Approved		Supported	Nucleoplasm,Nucleoli,Cytosol							Cluster 3: Non-specific - Nuclear processes	Cluster 17: Neuronal - Synaptic function	Cluster 31: Non-specific - Transcription	Cluster 47: Leukemia - Hemostasis	Cluster 55: Non-specific - Transcription	1	Nucleoli, Cytosol	Nucleoplasm	CAB034184: AB_2243666, HPA030943: AB_2673666, HPA030944: AB_2673667, HPA030945: AB_10670161	unprognostic (6.00e-2)	unprognostic (1.35e-1)	unprognostic (1.96e-1)	unprognostic (1.31e-1)	unprognostic (1.27e-1)	unprognostic (8.39e-3)	unprognostic (4.94e-2)	unprognostic (5.01e-2)	unprognostic (8.90e-2)	unprognostic (2.26e-1)	unprognostic (4.82e-3)	unprognostic (5.45e-2)	unprognostic (2.58e-3)	unprognostic (6.48e-2)	unprognostic (1.19e-1)	unprognostic (3.88e-2)	unprognostic (2.56e-2)
EHMT1	8.31927e-13	0.660426	0.729	0.757	2.50111e-08	High-mito(G2/S)	bA188C12.1, EHMT1-IT1, Eu-HMTase1, FLJ12879, FLJ40292, GLP, KIAA1876, KMT1D	ENSG00000181090	Euchromatic histone lysine methyltransferase 1	Q9H9B1	9	137618992-137870016	Disease related genes, Enzymes, Human disease related genes, Metabolic proteins, Plasma proteins, Potential drug targets, Predicted intracellular proteins		Chromatin regulator, Methyltransferase, Transferase	Disease variant, Intellectual disability	Evidence at protein level	Evidence at protein level	Evidence at protein level	Evidence at protein level	Low tissue specificity	Detected in all			Cell type enhanced	Detected in all		Late spermatids: 183.9	Low cancer specificity	Detected in all			Low region specificity	Detected in all			Low immune cell specificity	Detected in all			Low lineage specificity	Detected in all			Low cancer specificity	Detected in all				Low region specificity	Detected in all			Low region specificity	Detected in all			HPA060022, HPA074729	Approved		Supported	Nucleoplasm,Nuclear bodies			No	No			Cluster 21: Neutrophils - Unknown function	Cluster 4: Testis - Basic cellular processes	Cluster 6: Non-specific - Immune response	Cluster 43: Non-specific - Basic cellular processes	Cluster 23: Plasma cells - Humoral immune response	2	Nucleoplasm, Nuclear bodies		HPA060022: AB_2684190, HPA074729:	unprognostic (1.18e-1)	unprognostic (1.64e-1)	unprognostic (1.19e-2)	prognostic favorable (6.56e-4)	unprognostic (1.03e-1)	prognostic favorable (8.91e-4)	unprognostic (5.87e-2)	unprognostic (1.74e-2)	unprognostic (4.18e-3)	unprognostic (2.34e-1)	unprognostic (2.26e-2)	unprognostic (7.55e-3)	unprognostic (2.01e-2)	unprognostic (6.58e-3)	unprognostic (4.24e-1)	unprognostic (7.12e-3)	unprognostic (7.75e-2)
UBAP2	9.12506e-13	0.954941	0.636	0.558	2.74336e-08	High-mito(G2/S)	bA176F3.5, FLJ22435, KIAA1491	ENSG00000137073	Ubiquitin associated protein 2	Q5T6F2	9	33921693-34049388	Disease related genes, Predicted intracellular proteins				Evidence at protein level	Evidence at transcript level	Evidence at protein level	Evidence at protein level	Low tissue specificity	Detected in all			Low cell type specificity	Detected in all			Low cancer specificity	Detected in all			Low region specificity	Detected in all			Low immune cell specificity	Detected in many			Low lineage specificity	Detected in all			Low cancer specificity	Detected in all			Adipose visceral - Adipose progenitor cells, Skin - Keratinocyte (other), Testis - Early spermatids	Low region specificity	Detected in all			Low region specificity	Detected in all			HPA021684	Approved		Approved	Cytosol							Cluster 13: Non-specific - Mitochondria	Cluster 4: Testis - Basic cellular processes	Cluster 16: Non-specific - Transcription	Cluster 43: Non-specific - Basic cellular processes	Cluster 37: Glandular & Luminal cells - Unknown function	25	Cytosol		HPA021684: AB_2211887	unprognostic (2.71e-1)	unprognostic (1.99e-1)	unprognostic (1.17e-1)	unprognostic (1.61e-2)	unprognostic (1.69e-1)	unprognostic (5.18e-2)	prognostic unfavorable (3.45e-6)	unprognostic (1.21e-1)	unprognostic (4.64e-2)	prognostic favorable (8.59e-4)	unprognostic (1.75e-1)	unprognostic (9.76e-3)	prognostic favorable (1.95e-4)	unprognostic (8.06e-2)	unprognostic (2.39e-1)	unprognostic (2.95e-1)	unprognostic (8.77e-2)
MFSD14C	9.78569e-13	0.900643	0.639	0.612	2.94197e-08	High-mito(G2/S)
ATP2A2	1.08772e-12	1.19421	0.59	0.559	3.27014e-08	High-mito(G2/S)	ATP2B, DAR, SERCA2	ENSG00000174437	ATPase sarcoplasmic/endoplasmic reticulum Ca2+ transporting 2	P16615	12	110280756-110351093	Disease related genes, Enzymes, FDA approved drug targets, Human disease related genes, Metabolic proteins, Plasma proteins, Predicted intracellular proteins, Predicted membrane proteins, Transporters	Calcium transport, Ion transport, Transport	Translocase	Disease variant, Epilepsy, FDA approved drug targets	Evidence at protein level	Evidence at protein level	Evidence at protein level	Evidence at protein level	Group enriched	Detected in all	12	heart muscle: 970.6;skeletal muscle: 2756.0;tongue: 2661.9	Group enriched	Detected in all	5	Cardiomyocytes: 1835.3;Skeletal myocytes: 481.1	Low cancer specificity	Detected in all			Low region specificity	Detected in all			Low immune cell specificity	Detected in single			Low lineage specificity	Detected in single			Low cancer specificity	Detected in all			Skeletal muscle - Skeletal myocytes, Testis - Spermatocytes	Low region specificity	Detected in all			Low region specificity	Detected in all			HPA062605	Enhanced									2500000	Cluster 33: Non-specific - ATP binding	Cluster 14: Skeletal muscle - Muscle contraction	Cluster 27: Non-specific - Mixed function	Cluster 38: Non-specific - Transcription	Cluster 68: Cardiomyocytes - Muscle contraction	4			HPA062605: AB_2684805	unprognostic (4.81e-2)	unprognostic (2.16e-2)	unprognostic (1.87e-1)	unprognostic (3.41e-3)	unprognostic (2.50e-1)	unprognostic (3.98e-3)	unprognostic (1.91e-2)	unprognostic (6.20e-2)	unprognostic (4.69e-2)	unprognostic (2.42e-1)	unprognostic (1.20e-2)	unprognostic (1.00e-1)	unprognostic (3.47e-2)	unprognostic (1.36e-3)	unprognostic (2.26e-1)	unprognostic (5.62e-2)	unprognostic (9.93e-2)
NIPBL	1.28438e-12	0.560272	0.814	0.874	3.86135e-08	High-mito(G2/S)	DKFZp434L1319, FLJ11203, FLJ12597, FLJ13354, FLJ13648, IDN3, Scc2	ENSG00000164190	NIPBL cohesin loading factor	Q6KC79	5	36876769-37066413	Disease related genes, Human disease related genes, Plasma proteins, Predicted intracellular proteins	Cell cycle, Transcription, Transcription regulation	Activator, Developmental protein	Disease variant, Intellectual disability	Evidence at protein level	Evidence at protein level	Evidence at protein level	Evidence at protein level	Low tissue specificity	Detected in all			Low cell type specificity	Detected in many			Low cancer specificity	Detected in all			Low region specificity	Detected in all			Low immune cell specificity	Detected in all			Low lineage specificity	Detected in all			Low cancer specificity	Detected in all			Testis - Spermatocytes, Testis - Spermatogonia	Low region specificity	Detected in all			Low region specificity	Detected in all			HPA040834, HPA058239	Approved		Supported	Nucleoplasm,Vesicles,Cytosol			No	No			Cluster 21: Neutrophils - Unknown function	Cluster 40: Non-specific - Transcription	Cluster 55: Non-specific - Transcription	Cluster 29: Non-specific - Unknown function	Cluster 55: Non-specific - Transcription	3	Nucleoplasm	Vesicles, Cytosol	HPA040834: AB_10796562, HPA058239: AB_2683650	unprognostic (4.92e-2)	unprognostic (9.77e-2)	unprognostic (5.28e-2)	unprognostic (8.10e-2)	unprognostic (9.38e-2)	unprognostic (6.02e-2)	unprognostic (7.34e-2)	unprognostic (3.04e-2)	unprognostic (3.85e-2)	unprognostic (1.33e-1)	unprognostic (1.12e-1)	unprognostic (6.39e-2)	unprognostic (6.59e-2)	unprognostic (2.33e-1)	unprognostic (3.41e-1)	unprognostic (1.04e-1)	unprognostic (3.40e-2)
TRAF3IP2-AS1	1.40551e-12	1.06374	0.53	0.448	4.22552e-08	High-mito(G2/S)
DCAF1	1.44031e-12	1.09559	0.535	0.447	4.33016e-08	High-mito(G2/S)	KIAA0800, MGC102804, VPRBP	ENSG00000145041	DDB1 and CUL4 associated factor 1	Q9Y4B6	3	51395867-51500015	Enzymes, Plasma proteins, Predicted intracellular proteins	Host-virus interaction, Transcription, Transcription regulation, Ubl conjugation pathway	Chromatin regulator, Kinase, Serine/threonine-protein kinase, Transferase		Evidence at protein level	Evidence at protein level	Evidence at protein level	Evidence at protein level	Tissue enhanced	Detected in all		testis: 50.2	Cell type enhanced	Detected in all		Cone photoreceptor cells: 142.7;Early spermatids: 95.6;Late spermatids: 291.6	Low cancer specificity	Detected in all			Low region specificity	Detected in all			Low immune cell specificity	Detected in many			Low lineage specificity	Detected in all			Low cancer specificity	Detected in all			Testis - Late spermatids	Low region specificity	Detected in all			Low region specificity	Detected in all			HPA036142, HPA052445, HPA053203	Approved		Supported	Nucleoplasm,Nucleoli fibrillar center			No	No			Cluster 24: Non-specific - Transcription	Cluster 4: Testis - Basic cellular processes	Cluster 25: Non-specific - Transcription	Cluster 8: Non-specific - Basic cellular processes	Cluster 36: Late spermatids - Unknown function	8	Nucleoplasm	Nucleoli fibrillar center	HPA036142: AB_10669666, HPA052445: AB_2681835, HPA053203: AB_2682080	unprognostic (7.51e-2)	unprognostic (3.19e-1)	unprognostic (3.71e-3)	unprognostic (1.26e-1)	unprognostic (5.15e-2)	unprognostic (9.75e-2)	unprognostic (2.58e-2)	unprognostic (1.24e-1)	unprognostic (8.75e-2)	unprognostic (2.15e-1)	unprognostic (2.89e-2)	unprognostic (2.21e-2)	prognostic favorable (7.45e-5)	unprognostic (5.49e-2)	unprognostic (5.00e-1)	unprognostic (6.81e-2)	unprognostic (1.64e-1)
E2F3	1.61144e-12	1.10533	0.638	0.61	4.84465e-08	High-mito(G2/S)		ENSG00000112242	E2F transcription factor 3	O00716	6	20401879-20493714	Cancer-related genes, Predicted intracellular proteins, Transcription factors	Cell cycle, Transcription, Transcription regulation	Activator, DNA-binding	Cancer-related genes	Evidence at protein level	Evidence at protein level	Evidence at protein level	Evidence at protein level	Low tissue specificity	Detected in all			Cell type enhanced	Detected in many		Excitatory neurons: 65.5;monocytes: 59.2	Low cancer specificity	Detected in all			Low region specificity	Detected in all			Low immune cell specificity	Detected in many			Low lineage specificity	Detected in many			Low cancer specificity	Detected in all			Adipose visceral - Macrophages	Low region specificity	Detected in all			Low region specificity	Detected in all			HPA029779, HPA065012			Supported	Nucleoplasm,Nuclear speckles,Cytosol							Cluster 35: Neutrophils - Protein binding	Cluster 81: Lymphoid tissue & Bone marrow - Innate immune response	Cluster 51: Neurons - Mixed function	Cluster 28: Non-specific - Nuclear processes	Cluster 34: Neurons - Neuronal signaling	3	Nucleoplasm, Nuclear speckles	Cytosol	HPA029779: AB_2732448, HPA065012: AB_2685403	unprognostic (4.10e-2)	unprognostic (1.15e-1)	unprognostic (1.06e-1)	unprognostic (1.80e-3)	unprognostic (2.96e-1)	unprognostic (9.14e-2)	unprognostic (8.99e-3)	unprognostic (9.13e-2)	unprognostic (1.10e-1)	prognostic favorable (1.69e-4)	unprognostic (1.14e-2)	unprognostic (5.64e-2)	prognostic unfavorable (1.63e-8)	unprognostic (1.23e-1)	unprognostic (2.16e-1)	unprognostic (3.50e-1)	unprognostic (5.99e-3)
DHX9	1.88483e-12	0.872681	0.655	0.657	5.66654e-08	High-mito(G2/S)	DDX9, LKP, RHA	ENSG00000135829	DExH-box helicase 9	Q08211	1	182839347-182887982	Cancer-related genes, Enzymes, Plasma proteins, Predicted intracellular proteins	Biological rhythms, DNA replication, Host-virus interaction, Immunity, Inflammatory response, Innate immunity, mRNA processing, mRNA splicing, mRNA transport, RNA-mediated gene silencing, Transcription, Transcription regulation, Transcription termination, Translation regulation, Transport	Activator, DNA-binding, Helicase, Hydrolase, RNA-binding	Cancer-related genes	Evidence at protein level	Evidence at protein level	Evidence at protein level	Evidence at protein level	Low tissue specificity	Detected in all			Low cell type specificity	Detected in all			Low cancer specificity	Detected in all			Low region specificity	Detected in all			Low immune cell specificity	Detected in all			Low lineage specificity	Detected in all			Low cancer specificity	Detected in all			Testis - Spermatocytes, Testis - Spermatogonia	Low region specificity	Detected in all			Low region specificity	Detected in all			CAB011819, HPA028050, HPA055684	Supported		Enhanced	Nucleoplasm,Nucleoli						360000	Cluster 33: Non-specific - ATP binding	Cluster 40: Non-specific - Transcription	Cluster 55: Non-specific - Transcription	Cluster 45: Non-specific - Nuclear processes	Cluster 39: Non-specific - Basic cellular processes	7	Nucleoplasm	Nucleoli	CAB011819: AB_777725, HPA028050: AB_10603564, HPA055684: AB_2682885	unprognostic (8.14e-2)	unprognostic (9.32e-2)	unprognostic (1.84e-2)	unprognostic (4.80e-2)	unprognostic (1.58e-1)	unprognostic (7.40e-2)	prognostic unfavorable (3.17e-4)	unprognostic (9.98e-2)	prognostic unfavorable (6.04e-4)	unprognostic (2.76e-1)	unprognostic (2.88e-2)	unprognostic (5.53e-2)	unprognostic (7.51e-2)	unprognostic (1.43e-1)	unprognostic (1.70e-1)	unprognostic (3.17e-1)	unprognostic (1.99e-1)
BAZ1B	2.28155e-12	1.2104	0.53	0.472	6.85925e-08	High-mito(G2/S)	WBSCR10, WBSCR9, WSTF	ENSG00000009954	Bromodomain adjacent to zinc finger domain 1B	Q9UIG0	7	73440406-73522293	Disease related genes, Enzymes, Human disease related genes, Plasma proteins, Potential drug targets, Predicted intracellular proteins	DNA damage, Transcription, Transcription regulation	Kinase, Transferase, Tyrosine-protein kinase	Williams-Beuren syndrome	Evidence at protein level	Evidence at protein level	Evidence at protein level	Evidence at protein level	Low tissue specificity	Detected in all			Low cell type specificity	Detected in all			Low cancer specificity	Detected in all			Low region specificity	Detected in all			Low immune cell specificity	Detected in many			Low lineage specificity	Detected in all			Low cancer specificity	Detected in all			Testis - Spermatogonia	Low region specificity	Detected in all			Low region specificity	Detected in all			CAB037081, CAB037158, HPA058068	Supported		Supported	Nucleoplasm							Cluster 30: Non-specific - DNA binding	Cluster 16: Non-specific - Transcription	Cluster 55: Non-specific - Transcription	Cluster 39: Non-specific - Transcription	Cluster 39: Non-specific - Basic cellular processes	2	Nucleoplasm		CAB037081: AB_477637, CAB037158: AB_477636, HPA058068:	unprognostic (1.17e-1)	unprognostic (1.09e-1)	unprognostic (1.07e-1)	unprognostic (2.06e-2)	unprognostic (1.37e-1)	unprognostic (5.72e-2)	unprognostic (1.10e-3)	unprognostic (1.89e-1)	unprognostic (1.09e-1)	unprognostic (2.50e-2)	unprognostic (1.53e-1)	unprognostic (2.12e-1)	unprognostic (7.13e-2)	unprognostic (1.03e-1)	unprognostic (4.41e-2)	unprognostic (1.09e-1)	unprognostic (3.16e-1)
FAM172A	2.35404e-12	0.627732	0.777	0.797	7.07718e-08	High-mito(G2/S)	C5orf21, DKFZP564D172, Toupee	ENSG00000113391	Family with sequence similarity 172 member A	Q8WUF8	5	93617725-94111699	Predicted intracellular proteins	mRNA processing, mRNA splicing			Evidence at protein level	Evidence at protein level	Evidence at protein level	Evidence at protein level	Low tissue specificity	Detected in all			Group enriched	Detected in all	4	Astrocytes: 165.3;Excitatory neurons: 251.1;Inhibitory neurons: 285.2;Microglial cells: 217.4;Oligodendrocyte precursor cells: 248.6;Oligodendrocytes: 320.0	Low cancer specificity	Detected in all			Low region specificity	Detected in all			Low immune cell specificity	Detected in all			Low lineage specificity	Detected in all			Low cancer specificity	Detected in all				Low region specificity	Detected in all			Low region specificity	Detected in all			HPA012299, HPA045505	Approved		Supported	Nucleoplasm,Cytosol	Intracellular and membrane	Other					Cluster 16: Non-specific - Cell proliferation	Cluster 64: Neuronal - Transcription	Cluster 55: Non-specific - Transcription	Cluster 5: Rhabdoid - Unknown function	Cluster 69: Neurons - Neuronal signaling	1	Nucleoplasm	Cytosol	HPA012299: AB_1845724, HPA045505: AB_2679354	unprognostic (1.12e-2)	unprognostic (2.17e-1)	unprognostic (3.10e-2)	unprognostic (7.78e-2)	unprognostic (2.03e-2)	unprognostic (1.23e-2)	unprognostic (1.41e-1)	unprognostic (1.98e-2)	unprognostic (1.51e-1)	unprognostic (1.57e-2)	unprognostic (2.52e-3)	unprognostic (1.91e-1)	prognostic unfavorable (4.43e-4)	unprognostic (1.38e-1)	unprognostic (6.56e-2)	unprognostic (1.72e-2)	unprognostic (1.03e-2)
TMEM131L	2.56586e-12	0.813344	0.671	0.638	7.71401e-08	High-mito(G2/S)	DKFZp586H1322, KIAA0922	ENSG00000121210	Transmembrane 131 like	A2VDJ0	4	153466346-153636711	Predicted membrane proteins	Wnt signaling pathway			Evidence at protein level	Evidence at transcript level	Evidence at protein level	Evidence at protein level	Tissue enhanced	Detected in many		bone marrow: 48.9;lymphoid tissue: 47.0	Cell type enhanced	Detected in many		B-cells: 59.9;Excitatory neurons: 43.2;Inhibitory neurons: 59.3;Late spermatids: 59.5;Oligodendrocyte precursor cells: 63.7	Low cancer specificity	Detected in all			Low region specificity	Detected in all			Low immune cell specificity	Detected in all			Low lineage specificity	Detected in all			Group enriched	Detected in all	4	Leukemia: 34.5;lymphoma: 59.7	Liver - Hepatocytes, Testis - Spermatogonia	Low region specificity	Detected in all			Low region specificity	Detected in all			HPA043472, HPA048443	Uncertain		Approved	Nucleoli fibrillar center,Vesicles							Cluster 40: Monocytes - Innate immune response	Cluster 70: Lymphoid tissue - Immune response	Cluster 34: Non-specific - Mixed function	Cluster 46: Lymphoma - Humoral immune response	Cluster 73: B-cells - B-cell function		Vesicles	Nucleoli fibrillar center	HPA043472: AB_2678496, HPA048443: AB_2680395	unprognostic (1.12e-1)	prognostic favorable (6.69e-6)	unprognostic (1.71e-1)	unprognostic (3.75e-2)	unprognostic (8.37e-2)	unprognostic (1.34e-2)	unprognostic (1.90e-2)	unprognostic (3.30e-2)	unprognostic (3.23e-2)	unprognostic (4.11e-2)	unprognostic (4.37e-2)	unprognostic (7.29e-2)	unprognostic (4.35e-3)	unprognostic (2.92e-2)	unprognostic (3.39e-2)	unprognostic (3.94e-2)	unprognostic (3.51e-2)
SNTB1	2.7724e-12	0.818746	0.654	0.598	8.33494e-08	High-mito(G2/S)	59-DAP, A1B, BSYN2, SNT2, SNT2B1, TIP-43	ENSG00000172164	Syntrophin beta 1	Q13884	8	120535745-120813273	Plasma proteins, Predicted intracellular proteins		Actin-binding, Calmodulin-binding		Evidence at protein level	Evidence at transcript level	Evidence at protein level	Evidence at protein level	Tissue enhanced	Detected in all		liver: 86.7	Cell type enhanced	Detected in many		Alveolar cells type 2: 37.8;Astrocytes: 66.6;Hepatocytes: 61.5;Microglial cells: 43.8	Low cancer specificity	Detected in all			Region enhanced	Detected in all		choroid plexus: 87.1	Low immune cell specificity	Detected in many			Low lineage specificity	Detected in many			Low cancer specificity	Detected in many			Heart muscle - Fibroblasts, Liver - Hepatocytes	Low region specificity	Detected in many			Low region specificity	Detected in all			HPA024659	Uncertain				Intracellular and membrane	Other				25000	Cluster 41: Basophils - Unknown function	Cluster 68: Non-specific - Protein processing	Cluster 3: Choroid plexus - Cilium	Cluster 32: Non-specific - Cell proliferation	Cluster 58: Macrophages - Innate immune response	3			HPA024659: AB_1857713	unprognostic (1.32e-1)	unprognostic (2.77e-2)	unprognostic (6.12e-2)	unprognostic (1.42e-1)	unprognostic (6.24e-2)	unprognostic (1.74e-1)	unprognostic (1.76e-2)	unprognostic (6.41e-3)	unprognostic (2.07e-1)	unprognostic (3.88e-1)	unprognostic (1.31e-1)	unprognostic (4.72e-1)	unprognostic (2.00e-2)	unprognostic (5.08e-2)	unprognostic (5.88e-2)	unprognostic (1.03e-1)	unprognostic (1.71e-1)
SPECC1L	2.823e-12	0.950137	0.625	0.591	8.48706e-08	High-mito(G2/S)	CYTSA, KIAA0376	ENSG00000100014	Sperm antigen with calponin homology and coiled-coil domains 1 like	Q69YQ0	22	24270817-24417739	Disease related genes, Human disease related genes, Predicted intracellular proteins	Cell cycle, Cell division		Disease variant	Evidence at protein level	Evidence at protein level	Evidence at protein level	Evidence at protein level	Low tissue specificity	Detected in all			Cell type enhanced	Detected in many		Late spermatids: 90.1	Low cancer specificity	Detected in all			Low region specificity	Detected in all			Low immune cell specificity	Detected in all			Low lineage specificity	Detected in all			Low cancer specificity	Detected in all			Testis - Spermatocytes, Thyroid - Thyroid glandular cells	Low region specificity	Detected in all			Low region specificity	Detected in all			HPA070614	Uncertain		Supported	Actin filaments							Cluster 42: Non-specific - Vesicular transport	Cluster 16: Non-specific - Transcription	Cluster 25: Non-specific - Transcription	Cluster 60: Prostate cancer - Unknown function	Cluster 63: Late spermatids - Spermatogenesis	3	Actin filaments		HPA070614: AB_2686287	unprognostic (3.54e-1)	unprognostic (4.93e-3)	unprognostic (1.62e-1)	unprognostic (5.88e-2)	unprognostic (3.74e-2)	unprognostic (1.28e-1)	unprognostic (2.54e-1)	unprognostic (7.82e-3)	unprognostic (4.98e-2)	unprognostic (1.72e-3)	prognostic favorable (7.92e-4)	unprognostic (3.15e-3)	unprognostic (6.20e-3)	unprognostic (1.40e-1)	unprognostic (3.71e-1)	unprognostic (5.79e-3)	unprognostic (1.41e-1)
WDR74	2.95394e-12	1.54665	0.599	0.549	8.88073e-08	High-mito(G2/S)	FLJ10439, Nsa1	ENSG00000133316	WD repeat domain 74	Q6RFH5	11	62832342-62841809	Predicted intracellular proteins				Evidence at protein level	Evidence at protein level	Evidence at protein level	Evidence at protein level	Tissue enhanced	Detected in all		bone marrow: 124.8	Low cell type specificity	Detected in many			Low cancer specificity	Detected in all			Low region specificity	Detected in all			Low immune cell specificity	Detected in all			Low lineage specificity	Detected in all			Low cancer specificity	Detected in all				Low region specificity	Detected in all			Low region specificity	Detected in all			HPA037795, HPA038419	Uncertain		Supported	Nucleoplasm,Nucleoli							Cluster 2: Dendritic cells - Unknown function	Cluster 40: Non-specific - Transcription	Cluster 50: Non-specific - Nucleic acid binding	Cluster 41: Non-specific - Nucleosome assembly	Cluster 80: Non-specific - Transcription	2	Nucleoplasm, Nucleoli		HPA037795: AB_10671380, HPA038419: AB_2676006	unprognostic (5.52e-2)	unprognostic (3.10e-1)	unprognostic (1.06e-1)	unprognostic (1.17e-2)	unprognostic (4.35e-2)	unprognostic (3.47e-2)	unprognostic (3.97e-3)	unprognostic (6.58e-2)	unprognostic (1.67e-2)	unprognostic (1.62e-2)	unprognostic (2.46e-2)	unprognostic (8.20e-3)	unprognostic (1.29e-3)	unprognostic (2.77e-2)	unprognostic (6.82e-2)	unprognostic (1.29e-1)	unprognostic (1.35e-1)
GSK3B	3.10721e-12	0.66411	0.728	0.754	9.34153e-08	High-mito(G2/S)		ENSG00000082701	Glycogen synthase kinase 3 beta	P49841	3	119821321-120094994	Enzymes, Predicted intracellular proteins, Predicted membrane proteins	Biological rhythms, Carbohydrate metabolism, Differentiation, Glycogen metabolism, Neurogenesis, Wnt signaling pathway	Developmental protein, Kinase, Serine/threonine-protein kinase, Signal transduction inhibitor, Transferase	Alzheimer disease, Diabetes mellitus	Evidence at protein level	Evidence at protein level	Evidence at protein level	Evidence at protein level	Low tissue specificity	Detected in all			Cell type enhanced	Detected in all		Excitatory neurons: 211.3;Inhibitory neurons: 235.9;Oligodendrocyte precursor cells: 226.9	Low cancer specificity	Detected in all			Low region specificity	Detected in all			Low immune cell specificity	Detected in many			Low lineage specificity	Detected in many			Low cancer specificity	Detected in all			Testis - Early spermatids, Thyroid - Thyroid glandular cells	Low region specificity	Detected in all			Low region specificity	Detected in all			HPA006495, CAB016263, HPA028017	Approved		Supported	Nucleoplasm,Cytosol			No	No			Cluster 45: Eosinophils - Unknown function	Cluster 16: Non-specific - Transcription	Cluster 1: Neurons - Mixed function	Cluster 61: BICR 18 - Protein kinases	Cluster 15: Non-specific - Mixed function	28	Nucleoplasm	Cytosol	CAB016263: AB_2279451, HPA006495: , HPA028017: AB_10600708	unprognostic (1.09e-2)	unprognostic (2.62e-1)	unprognostic (1.40e-1)	unprognostic (2.17e-3)	unprognostic (1.15e-1)	unprognostic (4.86e-2)	prognostic unfavorable (8.20e-5)	unprognostic (3.39e-2)	unprognostic (1.11e-1)	unprognostic (1.67e-2)	unprognostic (1.05e-3)	unprognostic (6.79e-2)	prognostic favorable (1.52e-4)	unprognostic (2.39e-1)	unprognostic (2.58e-1)	unprognostic (1.28e-2)	unprognostic (1.16e-1)
TMEM164	3.29856e-12	0.902867	0.671	0.614	9.91679e-08	High-mito(G2/S)	FLJ22679, RP13-360B22.2	ENSG00000157600	Transmembrane protein 164	Q5U3C3	X	110002631-110182734	Predicted membrane proteins				Evidence at protein level	Evidence at protein level	Evidence at transcript level	Evidence at protein level	Low tissue specificity	Detected in all			Cell type enhanced	Detected in many		Alveolar cells type 2: 43.9;Astrocytes: 80.2;Distal enterocytes: 49.0	Low cancer specificity	Detected in all			Low region specificity	Detected in all			Immune cell enhanced	Detected in many		basophil: 59.8	Lineage enriched	Detected in many	18	granulocytes: 59.8	Low cancer specificity	Detected in all			Adipose subcutaneous - Adipocytes (Subcutaneous), Adipose visceral - Adipocytes (Visceral), Skin - Sebaceous gland cells	Low region specificity	Detected in all			Low region specificity	Detected in all			HPA038784	Approved		Approved	Vesicles,Cell Junctions							Cluster 41: Basophils - Unknown function	Cluster 35: Non-specific - Mitochondria	Cluster 38: Sub-cortical - Mixed function	Cluster 49: HMC-1 - Innate immune response	Cluster 47: Astrocytes - Unknown function		Vesicles	Cell Junctions	HPA038784: AB_10670790	unprognostic (2.14e-3)	unprognostic (3.35e-1)	unprognostic (1.50e-1)	unprognostic (3.65e-3)	unprognostic (7.94e-2)	unprognostic (3.97e-2)	prognostic unfavorable (8.17e-6)	unprognostic (9.85e-3)	unprognostic (5.68e-2)	unprognostic (2.29e-2)	unprognostic (1.30e-2)	unprognostic (3.95e-1)	unprognostic (7.66e-2)	prognostic favorable (3.14e-4)	unprognostic (1.76e-1)	unprognostic (1.81e-2)	unprognostic (4.19e-3)
NSMCE2	3.91254e-12	0.738755	0.71	0.708	1.17627e-07	High-mito(G2/S)	C8orf36, FLJ32440, MMS21, NSE2, ZMIZ7	ENSG00000156831	NSE2 (MMS21) homolog, SMC5-SMC6 complex SUMO ligase	Q96MF7	8	125091679-125367120	Disease related genes, Human disease related genes, Predicted intracellular proteins	Cell cycle, Cell division, DNA damage, DNA recombination, DNA repair, Mitosis, Ubl conjugation pathway	Transferase	Dwarfism, Intellectual disability	Evidence at protein level	Evidence at protein level	Evidence at protein level	Evidence at protein level	Low tissue specificity	Detected in all			Cell type enhanced	Detected in all		Excitatory neurons: 145.0;Inhibitory neurons: 150.4;Microglial cells: 150.3;Oligodendrocytes: 359.3	Low cancer specificity	Detected in all			Low region specificity	Detected in all			Low immune cell specificity	Detected in all			Low lineage specificity	Detected in all			Low cancer specificity	Detected in all				Low region specificity	Detected in all			Low region specificity	Detected in all			HPA051614, HPA065734	Supported		Supported	Nucleoplasm,Nuclear bodies							Cluster 3: Non-specific - Nuclear processes	Cluster 35: Non-specific - Mitochondria	Cluster 28: Oligodendrocytes - Mixed function	Cluster 40: Non-specific - Unknown function	Cluster 51: Oligodendrocytes - Unknown function	6	Nucleoplasm	Nuclear bodies	HPA051614: AB_2681551, HPA065734: AB_2685549	unprognostic (1.14e-3)	unprognostic (1.29e-1)	unprognostic (6.56e-2)	unprognostic (1.22e-3)	unprognostic (8.65e-2)	unprognostic (8.89e-3)	prognostic unfavorable (7.54e-4)	unprognostic (3.99e-2)	unprognostic (2.48e-1)	unprognostic (1.00e-1)	unprognostic (1.53e-2)	unprognostic (1.33e-1)	unprognostic (3.09e-2)	unprognostic (1.17e-1)	unprognostic (7.53e-2)	unprognostic (2.61e-2)	unprognostic (6.85e-2)
ASPH	4.07923e-12	0.83418	0.606	0.566	1.22638e-07	High-mito(G2/S)	BAH, CASQ2BP1, HAAH, JCTN	ENSG00000198363	Aspartate beta-hydroxylase	Q12797	8	61500556-61714640	Cancer-related genes, Disease related genes, Enzymes, Human disease related genes, Metabolic proteins, Plasma proteins, Potential drug targets, Predicted intracellular proteins, Predicted membrane proteins, Transporters		Dioxygenase, Oxidoreductase	Cancer-related genes, Disease variant	Evidence at protein level	Evidence at protein level	Evidence at protein level	Evidence at protein level	Tissue enhanced	Detected in all		adipose tissue: 372.0	Cell type enhanced	Detected in all		Astrocytes: 347.7;Muller glia cells: 388.7	Low cancer specificity	Detected in all			Low region specificity	Detected in all			Immune cell enhanced	Detected in many		plasmacytoid DC: 34.8	Low lineage specificity	Detected in all			Low cancer specificity	Detected in all			Adipose subcutaneous - Adipocytes (Subcutaneous), Adipose visceral - Adipocytes (Visceral), Breast - Adipocytes (Breast), Thyroid - Thyroid glandular cells	Low region specificity	Detected in all			Low region specificity	Detected in all			HPA055161, HPA059303	Uncertain		Enhanced	Endoplasmic reticulum						1100000	Cluster 2: Dendritic cells - Unknown function	Cluster 3: Non-specific - Unknown function	Cluster 40: Astrocytes - Astrocyte-neuron interactions	Cluster 7: Liver cancer - Metabolism	Cluster 45: Non-specific - Mixed function	1	Endoplasmic reticulum		HPA055161: AB_2682721, HPA059303: AB_2683973	unprognostic (8.07e-2)	prognostic unfavorable (8.07e-5)	unprognostic (1.73e-2)	unprognostic (4.48e-2)	unprognostic (2.32e-1)	unprognostic (1.85e-2)	unprognostic (2.82e-2)	prognostic unfavorable (3.61e-4)	unprognostic (6.39e-2)	unprognostic (3.64e-1)	prognostic unfavorable (1.75e-4)	unprognostic (9.50e-2)	prognostic unfavorable (1.57e-5)	unprognostic (8.96e-2)	unprognostic (1.65e-1)	prognostic unfavorable (4.24e-4)	unprognostic (2.74e-2)
NF1	4.17627e-12	0.731286	0.736	0.741	1.25555e-07	High-mito(G2/S)		ENSG00000196712	Neurofibromin 1	P21359	17	31094927-31382116	Cancer-related genes, Disease related genes, Human disease related genes, Plasma proteins, Predicted intracellular proteins, Predicted membrane proteins, RAS pathway related proteins		GTPase activation	Cancer-related genes, Disease variant, Tumor suppressor	Evidence at protein level	Evidence at protein level	Evidence at protein level	Evidence at protein level	Low tissue specificity	Detected in all			Cell type enhanced	Detected in all		Astrocytes: 240.9;Excitatory neurons: 314.3;Inhibitory neurons: 395.5;Oligodendrocyte precursor cells: 401.9;Oligodendrocytes: 295.4	Low cancer specificity	Detected in all			Low region specificity	Detected in all			Low immune cell specificity	Detected in many			Low lineage specificity	Detected in many			Low cancer specificity	Detected in all			Adipose visceral - Adipose progenitor cells, Testis - Spermatocytes, Thyroid - Thyroid glandular cells	Low region specificity	Detected in all			Low region specificity	Detected in all			HPA045502, HPA075627, CAB080363, CAB080365	Uncertain		Supported	Nucleoplasm,Plasma membrane				No			Cluster 5: Non-specific - Cell proliferation	Cluster 74: Spermatids - Flagellum assembly	Cluster 34: Non-specific - Mixed function	Cluster 27: Breast cancer - Unknown function	Cluster 8: Neurons - Neuronal signaling	3	Nucleoplasm, Plasma membrane		CAB080363: , CAB080365: , HPA045502: AB_2679352, HPA075627:	unprognostic (6.69e-2)	unprognostic (8.73e-2)	unprognostic (8.26e-2)	unprognostic (1.76e-2)	unprognostic (2.06e-2)	unprognostic (2.79e-2)	unprognostic (1.38e-1)	unprognostic (1.07e-1)	unprognostic (1.11e-1)	unprognostic (1.30e-2)	unprognostic (3.14e-2)	unprognostic (3.88e-2)	unprognostic (1.00e-2)	unprognostic (2.19e-1)	unprognostic (1.53e-1)	unprognostic (1.40e-1)	unprognostic (3.70e-1)
TTC27	4.17755e-12	1.26001	0.53	0.442	1.25594e-07	High-mito(G2/S)	FLJ20272	ENSG00000018699	Tetratricopeptide repeat domain 27	Q6P3X3	2	32628032-32821051	Predicted intracellular proteins				Evidence at protein level	Evidence at transcript level	Evidence at protein level	Evidence at protein level	Low tissue specificity	Detected in all			Cell type enhanced	Detected in many		Oligodendrocytes: 62.1	Low cancer specificity	Detected in all			Low region specificity	Detected in all			Low immune cell specificity	Detected in many			Low lineage specificity	Detected in many			Low cancer specificity	Detected in all			Testis - Early spermatids, Testis - Spermatocytes	Low region specificity	Detected in all			Low region specificity	Detected in all			HPA031246	Approved		Approved	Nucleoli,Mitochondria			No	No			Cluster 43: Non-specific - Transcription & Translation	Cluster 16: Non-specific - Transcription	Cluster 11: White matter - Signal transduction	Cluster 26: Non-specific - Mitochondria & RNA binding	Cluster 51: Oligodendrocytes - Unknown function	1	Mitochondria	Nucleoli	HPA031246: AB_10603139	unprognostic (3.10e-2)	unprognostic (8.84e-2)	unprognostic (3.21e-3)	unprognostic (6.28e-3)	unprognostic (8.90e-2)	unprognostic (2.33e-1)	prognostic unfavorable (1.42e-5)	unprognostic (7.68e-2)	unprognostic (2.30e-1)	unprognostic (2.13e-1)	unprognostic (2.07e-3)	unprognostic (1.58e-1)	prognostic unfavorable (7.32e-4)	unprognostic (1.37e-1)	unprognostic (2.96e-1)	unprognostic (2.26e-1)	unprognostic (2.15e-1)
SRPK2	4.23004e-12	0.681301	0.75	0.776	1.27172e-07	High-mito(G2/S)	SFRSK2	ENSG00000135250	SRSF protein kinase 2	P78362	7	105110704-105399308	Enzymes, Predicted intracellular proteins	Differentiation, mRNA processing, mRNA splicing	Kinase, Serine/threonine-protein kinase, Transferase		Evidence at protein level	Evidence at protein level	Evidence at protein level	Evidence at protein level	Tissue enhanced	Detected in all		testis: 91.0	Group enriched	Detected in all	4	Early spermatids: 1083.8;Late spermatids: 2477.2	Low cancer specificity	Detected in all			Low region specificity	Detected in all			Low immune cell specificity	Detected in all			Low lineage specificity	Detected in all			Low cancer specificity	Detected in all			Testis - Early spermatids, Testis - Late spermatids	Low region specificity	Detected in all			Low region specificity	Detected in all			HPA015522, HPA020876	Enhanced		Supported	Nucleoplasm,Cytosol							Cluster 35: Neutrophils - Protein binding	Cluster 5: Brain & Testis - Signal transduction	Cluster 34: Non-specific - Mixed function	Cluster 39: Non-specific - Transcription	Cluster 36: Late spermatids - Unknown function	46	Nucleoplasm, Cytosol		HPA015522: AB_1857479, HPA020876: AB_1857480	unprognostic (9.75e-2)	unprognostic (1.68e-2)	unprognostic (1.12e-1)	unprognostic (4.64e-2)	unprognostic (3.54e-1)	unprognostic (1.30e-1)	unprognostic (5.14e-2)	unprognostic (1.54e-1)	unprognostic (2.28e-2)	unprognostic (1.92e-1)	unprognostic (2.19e-1)	unprognostic (2.31e-1)	unprognostic (5.38e-2)	unprognostic (7.95e-2)	unprognostic (4.72e-2)	unprognostic (2.87e-2)	unprognostic (3.44e-1)
POU2F1	4.84688e-12	0.78518	0.659	0.629	1.45717e-07	High-mito(G2/S)	OCT1, OTF1	ENSG00000143190	POU class 2 homeobox 1	P14859	1	167220876-167427345	Predicted intracellular proteins, Transcription factors	Transcription, Transcription regulation	Activator, DNA-binding		Evidence at protein level	Evidence at protein level	Evidence at protein level	Evidence at protein level	Low tissue specificity	Detected in all			Cell type enhanced	Detected in many		Astrocytes: 256.7;Excitatory neurons: 181.2;Inhibitory neurons: 175.9;Oligodendrocyte precursor cells: 174.5;Oligodendrocytes: 188.1	Low cancer specificity	Detected in all			Low region specificity	Detected in all			Immune cell enhanced	Detected in some		basophil: 4.5	Low lineage specificity	Detected in many			Low cancer specificity	Detected in all			Testis - Spermatogonia	Low region specificity	Detected in all			Low region specificity	Detected in all			CAB002608, HPA058559, HPA064323	Supported		Enhanced	Nucleoplasm,Endoplasmic reticulum,Vesicles			No	No			Cluster 2: Dendritic cells - Unknown function	Cluster 28: Neuronal - Transcription	Cluster 15: Non-specific - Transcription	Cluster 45: Non-specific - Nuclear processes	Cluster 69: Neurons - Neuronal signaling	4	Nucleoplasm	Endoplasmic reticulum, Vesicles	CAB002608: , HPA058559: AB_2683756, HPA064323: AB_2685245	unprognostic (1.74e-1)	unprognostic (9.33e-2)	unprognostic (1.28e-2)	unprognostic (1.40e-3)	unprognostic (5.78e-3)	unprognostic (4.26e-2)	unprognostic (5.67e-6)	unprognostic (4.47e-2)	unprognostic (5.14e-1)	unprognostic (7.94e-3)	unprognostic (1.95e-2)	unprognostic (1.28e-1)	prognostic unfavorable (2.98e-5)	unprognostic (1.89e-1)	unprognostic (4.02e-1)	unprognostic (3.42e-1)	unprognostic (1.17e-2)
RCOR1	5.02065e-12	0.755623	0.712	0.735	1.50941e-07	High-mito(G2/S)	COREST, KIAA0071, RCOR	ENSG00000089902	REST corepressor 1	Q9UKL0	14	102592649-102730561	Predicted intracellular proteins	Host-virus interaction, Transcription, Transcription regulation	Chromatin regulator, Repressor		Evidence at protein level	Evidence at protein level	Evidence at protein level	Evidence at protein level	Low tissue specificity	Detected in all			Low cell type specificity	Detected in many			Low cancer specificity	Detected in all			Low region specificity	Detected in all			Low immune cell specificity	Detected in many			Low lineage specificity	Detected in many			Low cancer specificity	Detected in all				Low region specificity	Detected in all			Low region specificity	Detected in all			CAB001956, HPA049327, HPA054241	Supported		Enhanced	Nucleoplasm	Intracellular and membrane	Transcription					Cluster 36: Eosinophils - Protein ubiquitination	Cluster 77: Bone marrow - Cell proliferation	Cluster 35: Non-specific - DNA binding	Cluster 30: Non-specific - Gene expression regulation	Cluster 29: Monocytes - Innate immune response	5	Nucleoplasm		CAB001956: , HPA049327: AB_2680715, HPA054241: AB_2682426	unprognostic (1.98e-1)	unprognostic (6.00e-2)	unprognostic (1.17e-1)	unprognostic (4.01e-3)	unprognostic (1.25e-1)	unprognostic (2.18e-1)	unprognostic (9.96e-3)	unprognostic (1.72e-2)	unprognostic (1.87e-2)	unprognostic (4.98e-2)	unprognostic (1.46e-2)	unprognostic (6.05e-3)	unprognostic (7.23e-2)	unprognostic (1.39e-1)	unprognostic (2.02e-1)	unprognostic (1.31e-1)	prognostic unfavorable (3.72e-4)
TMEM65	5.1058e-12	0.942725	0.668	0.656	1.53501e-07	High-mito(G2/S)		ENSG00000164983	Transmembrane protein 65	Q6PI78	8	124306189-124372701	Disease related genes, Potential drug targets, Predicted membrane proteins, Transporters				Evidence at protein level	Evidence at protein level	Evidence at protein level	Evidence at protein level	Low tissue specificity	Detected in all			Cell type enhanced	Detected in many		Excitatory neurons: 70.3;Inhibitory neurons: 134.1;Microglial cells: 67.1	Low cancer specificity	Detected in all			Low region specificity	Detected in all			Low immune cell specificity	Detected in single			Low lineage specificity	Detected in single			Low cancer specificity	Detected in all				Low region specificity	Detected in all			Low region specificity	Detected in all			HPA025020	Uncertain										Cluster 36: Eosinophils - Protein ubiquitination	Cluster 35: Non-specific - Mitochondria	Cluster 38: Sub-cortical - Mixed function	Cluster 40: Non-specific - Unknown function	Cluster 8: Neurons - Neuronal signaling	29			HPA025020: AB_2205178	prognostic unfavorable (2.17e-4)	unprognostic (3.52e-2)	unprognostic (2.97e-2)	prognostic unfavorable (1.05e-4)	unprognostic (1.24e-1)	unprognostic (7.74e-2)	prognostic unfavorable (2.56e-4)	unprognostic (2.26e-2)	unprognostic (1.84e-1)	unprognostic (4.71e-2)	unprognostic (7.95e-2)	unprognostic (8.26e-2)	unprognostic (5.67e-2)	unprognostic (8.25e-2)	unprognostic (1.75e-1)	unprognostic (1.41e-1)	unprognostic (3.78e-1)
FBXL20	5.62148e-12	0.755634	0.707	0.736	1.69004e-07	High-mito(G2/S)	Fbl2, Fbl20, MGC15482	ENSG00000108306	F-box and leucine rich repeat protein 20	Q96IG2	17	39252663-39402523	Plasma proteins, Predicted intracellular proteins	Ubl conjugation pathway			Evidence at protein level	Evidence at protein level	Evidence at protein level	Evidence at protein level	Low tissue specificity	Detected in all			Cell type enhanced	Detected in many		Excitatory neurons: 118.5;Inhibitory neurons: 121.5	Low cancer specificity	Detected in all			Low region specificity	Detected in all			Low immune cell specificity	Detected in all			Low lineage specificity	Detected in all			Low cancer specificity	Detected in all				Low region specificity	Detected in all			Low region specificity	Detected in all			HPA044748, HPA050397	Uncertain		Supported	Microtubules							Cluster 22: Eosinophils - Transcription	Cluster 16: Non-specific - Transcription	Cluster 14: Neurons - Synaptic function	Cluster 27: Breast cancer - Unknown function	Cluster 65: Neurons - Synaptic function	1	Microtubules		HPA044748: AB_2679072, HPA050397: AB_2681112	unprognostic (7.21e-2)	unprognostic (1.00e-1)	unprognostic (2.23e-1)	unprognostic (1.01e-1)	unprognostic (1.33e-1)	unprognostic (7.55e-2)	unprognostic (5.10e-2)	unprognostic (1.32e-2)	unprognostic (1.44e-1)	prognostic unfavorable (9.54e-4)	unprognostic (1.65e-1)	unprognostic (3.29e-1)	unprognostic (9.95e-2)	unprognostic (2.19e-1)	unprognostic (2.60e-1)	unprognostic (2.04e-2)	unprognostic (1.90e-2)
FNIP1	5.80115e-12	0.561632	0.753	0.812	1.74406e-07	High-mito(G2/S)	KIAA1961	ENSG00000217128	Folliculin interacting protein 1	Q8TF40	5	131641714-131797017	Disease related genes, Predicted intracellular proteins			Cardiomyopathy, Disease variant	Evidence at protein level	Evidence at transcript level	Evidence at protein level	Evidence at protein level	Low tissue specificity	Detected in all			Cell type enhanced	Detected in many		Oligodendrocytes: 371.1	Low cancer specificity	Detected in all			Low region specificity	Detected in all			Immune cell enhanced	Detected in all		neutrophil: 16.5	Lineage enriched	Detected in all	5	granulocytes: 16.5	Low cancer specificity	Detected in all			Testis - Spermatocytes	Low region specificity	Detected in all			Low region specificity	Detected in all			HPA068099, HPA071213	Approved										Cluster 35: Neutrophils - Protein binding	Cluster 4: Testis - Basic cellular processes	Cluster 28: Oligodendrocytes - Mixed function	Cluster 22: Non-specific - mRNA splicing & Cell cycle	Cluster 80: Non-specific - Transcription	4			HPA068099: AB_2685952, HPA071213: AB_2686362	unprognostic (1.91e-3)	unprognostic (2.47e-1)	unprognostic (6.41e-3)	unprognostic (2.49e-1)	unprognostic (1.38e-1)	unprognostic (1.39e-1)	unprognostic (6.32e-2)	unprognostic (1.25e-1)	unprognostic (6.00e-2)	unprognostic (1.37e-2)	unprognostic (2.74e-1)	unprognostic (5.52e-2)	unprognostic (7.05e-2)	unprognostic (2.92e-1)	unprognostic (2.32e-1)	unprognostic (3.13e-3)	unprognostic (4.47e-1)
SLC38A2	6.50395e-12	1.00013	0.705	0.693	1.95535e-07	High-mito(G2/S)	ATA2, KIAA1382, SAT2, SNAT2	ENSG00000134294	Solute carrier family 38 member 2	Q96QD8	12	46358188-46372773	FDA approved drug targets, Metabolic proteins, Predicted membrane proteins, Transporters	Amino-acid transport, Ion transport, Sodium transport, Symport, Transport		FDA approved drug targets	Evidence at protein level	Evidence at protein level	Evidence at protein level	Evidence at protein level	Low tissue specificity	Detected in all			Cell type enhanced	Detected in all		Basal keratinocytes: 837.6;Suprabasal keratinocytes: 705.2	Low cancer specificity	Detected in all			Low region specificity	Detected in all			Low immune cell specificity	Detected in all			Low lineage specificity	Detected in all			Low cancer specificity	Detected in all				Low region specificity	Detected in all			Low region specificity	Detected in all			HPA035180, HPA069672	Approved		Supported	Plasma membrane							Cluster 30: Non-specific - DNA binding	Cluster 83: Liver - Metabolism	Cluster 28: Oligodendrocytes - Mixed function	Cluster 64: Connective tissue cells - ECM organization	Cluster 12: Squamous epithelial cells - Keratinization	2	Plasma membrane		HPA035180: AB_10669901, HPA069672:	unprognostic (6.61e-3)	unprognostic (2.87e-2)	unprognostic (4.88e-2)	unprognostic (2.51e-2)	unprognostic (2.96e-1)	unprognostic (1.00e-2)	unprognostic (7.78e-2)	unprognostic (5.50e-3)	unprognostic (1.20e-1)	unprognostic (3.79e-1)	unprognostic (9.24e-3)	unprognostic (1.75e-1)	unprognostic (1.47e-1)	unprognostic (5.08e-2)	unprognostic (3.80e-1)	unprognostic (1.83e-1)	unprognostic (8.68e-2)
VTI1A	7.27133e-12	0.597799	0.731	0.767	2.18605e-07	High-mito(G2/S)	MVti1, Vti1-rp2	ENSG00000151532	Vesicle transport through interaction with t-SNAREs 1A	Q96AJ9	10	112446998-112818744	Predicted intracellular proteins, Predicted membrane proteins	Protein transport, Transport			Evidence at protein level	Evidence at protein level	Evidence at protein level	Evidence at protein level	Low tissue specificity	Detected in all			Group enriched	Detected in all	4	Astrocytes: 128.2;Excitatory neurons: 236.5;Inhibitory neurons: 191.3;Late spermatids: 100.0;Microglial cells: 187.0;Oligodendrocyte precursor cells: 161.8;Oligodendrocytes: 203.5	Low cancer specificity	Detected in all			Low region specificity	Detected in all			Low immune cell specificity	Detected in all			Low lineage specificity	Detected in all			Low cancer specificity	Detected in all				Low region specificity	Detected in all			Low region specificity	Detected in all			HPA054108	Supported		Supported	Golgi apparatus,Vesicles							Cluster 40: Monocytes - Innate immune response	Cluster 77: Bone marrow - Cell proliferation	Cluster 38: Sub-cortical - Mixed function	Cluster 52: Non-specific - Mitochondria	Cluster 51: Oligodendrocytes - Unknown function	1	Golgi apparatus, Vesicles		HPA054108: AB_2682382	unprognostic (9.81e-2)	unprognostic (6.42e-2)	unprognostic (4.49e-2)	unprognostic (1.50e-1)	unprognostic (1.66e-1)	unprognostic (2.28e-1)	prognostic unfavorable (6.50e-5)	unprognostic (1.71e-1)	unprognostic (1.59e-1)	unprognostic (2.00e-1)	unprognostic (1.22e-1)	unprognostic (8.05e-2)	prognostic favorable (7.27e-5)	unprognostic (3.74e-2)	unprognostic (1.98e-1)	unprognostic (1.67e-3)	unprognostic (2.61e-1)
TNKS	7.54772e-12	0.825569	0.694	0.672	2.26915e-07	High-mito(G2/S)	ARTD5, PARP-5a, PARP5A, pART5, TIN1, TINF1, TNKS1	ENSG00000173273	Tankyrase	O95271	8	9555912-9782346	Enzymes, Metabolic proteins, Predicted intracellular proteins, Transporters	Cell cycle, Cell division, Mitosis, mRNA transport, Protein transport, Translocation, Transport, Wnt signaling pathway	Glycosyltransferase, Nucleotidyltransferase, Transferase		Evidence at protein level	Evidence at transcript level	Evidence at protein level	Evidence at protein level	Low tissue specificity	Detected in all			Group enriched	Detected in all	4	Astrocytes: 124.2;Early spermatids: 129.6;Excitatory neurons: 196.3;Inhibitory neurons: 220.7;Late spermatids: 90.4;Microglial cells: 88.6;Oligodendrocyte precursor cells: 293.8;Oligodendrocytes: 266.0	Low cancer specificity	Detected in all			Low region specificity	Detected in all			Low immune cell specificity	Detected in many			Low lineage specificity	Detected in all			Low cancer specificity	Detected in all			Testis - Early spermatids	Low region specificity	Detected in all			Low region specificity	Detected in all			HPA025690	Approved		Approved	Nucleoplasm,Nuclear membrane,Nuclear bodies							Cluster 20: Non-specific - DNA binding	Cluster 39: Retina & Testis - Cilium	Cluster 26: Oligodendrocytes - Mixed function	Cluster 46: Lymphoma - Humoral immune response	Cluster 69: Neurons - Neuronal signaling	14	Nucleoplasm	Nuclear membrane, Nuclear bodies	HPA025690: AB_10602249	unprognostic (2.07e-1)	unprognostic (1.72e-2)	unprognostic (5.45e-3)	unprognostic (8.22e-2)	unprognostic (2.42e-1)	unprognostic (1.27e-2)	unprognostic (4.75e-2)	unprognostic (1.13e-1)	unprognostic (9.06e-2)	unprognostic (8.01e-2)	unprognostic (6.21e-2)	unprognostic (9.10e-2)	unprognostic (4.14e-2)	unprognostic (1.12e-1)	unprognostic (5.43e-1)	unprognostic (7.76e-2)	unprognostic (5.36e-2)
MAP4K5	8.4316e-12	0.809336	0.598	0.568	2.53487e-07	High-mito(G2/S)	GCKR, KHS, KHS1	ENSG00000012983	Mitogen-activated protein kinase kinase kinase kinase 5	Q9Y4K4	14	50418501-50561126	Enzymes, Predicted intracellular proteins		Kinase, Serine/threonine-protein kinase, Transferase		Evidence at protein level	Evidence at protein level	Evidence at protein level	Evidence at protein level	Low tissue specificity	Detected in all			Cell type enhanced	Detected in all		Oligodendrocyte precursor cells: 312.2;Oligodendrocytes: 658.2	Low cancer specificity	Detected in all			Low region specificity	Detected in all			Group enriched	Detected in many	6	basophil: 18.9;eosinophil: 5.5	Lineage enriched	Detected in many	9	granulocytes: 18.9	Low cancer specificity	Detected in all				Low region specificity	Detected in all			Low region specificity	Detected in all			HPA036696, HPA078030	Uncertain		Supported	Plasma membrane,Cytosol							Cluster 42: Non-specific - Vesicular transport	Cluster 62: Connective tissue - ECM organization	Cluster 28: Oligodendrocytes - Mixed function	Cluster 30: Non-specific - Gene expression regulation	Cluster 51: Oligodendrocytes - Unknown function	2	Cytosol	Plasma membrane	HPA036696: AB_10672362, HPA078030:	unprognostic (1.39e-1)	unprognostic (1.00e-1)	unprognostic (3.80e-1)	unprognostic (1.66e-1)	unprognostic (4.41e-2)	unprognostic (1.43e-1)	unprognostic (8.58e-3)	unprognostic (4.13e-2)	unprognostic (6.31e-2)	unprognostic (2.24e-2)	unprognostic (1.53e-3)	unprognostic (7.34e-2)	unprognostic (1.78e-2)	unprognostic (3.71e-2)	unprognostic (1.40e-1)	unprognostic (9.58e-3)	unprognostic (2.02e-2)
PELI2	9.05147e-12	0.850582	0.652	0.627	2.72123e-07	High-mito(G2/S)		ENSG00000139946	Pellino E3 ubiquitin protein ligase family member 2	Q9HAT8	14	56117814-56301524	Enzymes, Plasma proteins, Predicted intracellular proteins	Ubl conjugation pathway	Transferase		Evidence at protein level	Evidence at protein level	Evidence at protein level	Evidence at protein level	Low tissue specificity	Detected in all			Cell type enhanced	Detected in many		Astrocytes: 108.4;Microglial cells: 95.7;Oligodendrocyte precursor cells: 141.5;Oligodendrocytes: 72.2	Low cancer specificity	Detected in many			Low region specificity	Detected in all			Immune cell enhanced	Detected in some		neutrophil: 5.6	Low lineage specificity	Detected in many			Low cancer specificity	Detected in many			Testis - Spermatogonia	Low region specificity	Detected in all			Low region specificity	Detected in all			HPA053182	Uncertain		Approved	Nucleoplasm,Nucleoli,Intermediate filaments							Cluster 21: Neutrophils - Unknown function	Cluster 15: Pancreas - Proteolysis	Cluster 25: Non-specific - Transcription	Cluster 24: Non-specific - Unknown function	Cluster 76: Oligodendrocyte precursor - Unknown function	17	Nucleoplasm, Nucleoli, Intermediate filaments		HPA053182: AB_2682072	unprognostic (3.26e-1)	unprognostic (2.25e-1)	unprognostic (9.21e-2)	unprognostic (8.94e-3)	unprognostic (1.57e-1)	unprognostic (1.68e-1)	unprognostic (2.53e-2)	unprognostic (3.36e-3)	unprognostic (1.81e-1)	unprognostic (2.68e-2)	unprognostic (1.18e-1)	unprognostic (2.14e-1)	prognostic favorable (1.53e-6)	unprognostic (3.64e-1)	unprognostic (2.15e-1)	unprognostic (5.43e-2)	unprognostic (2.22e-1)
KMT2E	1.03873e-11	0.61193	0.817	0.875	3.12285e-07	High-mito(G2/S)	HDCMC04P, MLL5, SETD5B	ENSG00000005483	Lysine methyltransferase 2E (inactive)	Q8IZD2	7	104940943-105115019	Disease related genes, Human disease related genes, Predicted intracellular proteins, Predicted membrane proteins	Cell cycle, Growth arrest, Transcription, Transcription regulation	Chromatin regulator	Disease variant, Intellectual disability	Evidence at protein level	Evidence at protein level	Evidence at protein level	Evidence at protein level	Low tissue specificity	Detected in all			Low cell type specificity	Detected in all			Low cancer specificity	Detected in all			Low region specificity	Detected in all			Low immune cell specificity	Detected in all			Low lineage specificity	Detected in all			Low cancer specificity	Detected in all			Skin - Keratinocyte (other)	Low region specificity	Detected in all			Low region specificity	Detected in all			HPA042866, HPA056125	Approved		Supported	Nucleoplasm,Nuclear bodies							Cluster 22: Eosinophils - Transcription	Cluster 40: Non-specific - Transcription	Cluster 16: Non-specific - Transcription	Cluster 39: Non-specific - Transcription	Cluster 78: NK-cells & T-cells - Immune system & Transcription	1	Nucleoplasm	Nuclear bodies	HPA042866: , HPA056125: AB_2683044	unprognostic (1.05e-1)	unprognostic (6.33e-2)	unprognostic (6.49e-2)	unprognostic (4.34e-1)	unprognostic (1.94e-1)	unprognostic (4.77e-2)	unprognostic (2.20e-1)	unprognostic (3.98e-3)	unprognostic (2.03e-2)	unprognostic (3.16e-2)	unprognostic (3.53e-2)	unprognostic (6.45e-2)	prognostic unfavorable (3.80e-5)	unprognostic (1.68e-1)	unprognostic (1.53e-1)	unprognostic (3.57e-2)	unprognostic (1.06e-1)
PRPF4B	1.13151e-11	0.880351	0.612	0.615	3.40178e-07	High-mito(G2/S)	KIAA0536, PR4H, Prp4	ENSG00000112739	Pre-mRNA processing factor 4B	Q13523	6	4021267-4064983	Enzymes, Plasma proteins, Predicted intracellular proteins	mRNA processing, mRNA splicing	Kinase, Serine/threonine-protein kinase, Transferase		Evidence at protein level	Evidence at protein level	Evidence at protein level	Evidence at protein level	Low tissue specificity	Detected in all			Low cell type specificity	Detected in all			Low cancer specificity	Detected in all			Low region specificity	Detected in all			Not detected in immune cells	Not detected			Not detected	Not detected			Low cancer specificity	Detected in all				Low region specificity	Detected in all			Low region specificity	Detected in all			HPA020638	Approved		Supported	Nuclear speckles								Cluster 77: Bone marrow - Cell proliferation	Cluster 55: Non-specific - Transcription	Cluster 56: Non-specific - Sensory perception	Cluster 78: NK-cells & T-cells - Immune system & Transcription	6	Nuclear speckles		HPA020638: AB_1855774	unprognostic (1.03e-1)	unprognostic (2.66e-1)	unprognostic (4.95e-2)	unprognostic (2.20e-1)	unprognostic (3.59e-3)	unprognostic (1.21e-2)	prognostic unfavorable (2.27e-4)	unprognostic (8.68e-3)	unprognostic (3.41e-2)	unprognostic (4.45e-3)	unprognostic (2.17e-1)	unprognostic (1.07e-1)	unprognostic (9.50e-3)	unprognostic (8.90e-2)	unprognostic (2.34e-1)	unprognostic (7.63e-3)	prognostic favorable (6.82e-5)
DUSP10	1.15002e-11	0.655351	0.689	0.655	3.45741e-07	High-mito(G2/S)	MKP-5, MKP5	ENSG00000143507	Dual specificity phosphatase 10	Q9Y6W6	1	221701424-221742089	Enzymes, Predicted intracellular proteins		Hydrolase, Protein phosphatase		Evidence at protein level	Evidence at protein level	Evidence at protein level	Evidence at protein level	Tissue enhanced	Detected in many		liver: 31.9	Cell type enhanced	Detected in many		Early spermatids: 86.5;granulocytes: 98.7	Low cancer specificity	Detected in all			Low region specificity	Detected in all			Immune cell enhanced	Detected in many		NK-cell: 19.8	Low lineage specificity	Detected in many			Low cancer specificity	Detected in all			Testis - Early spermatids	Low region specificity	Detected in all			Low region specificity	Detected in all			HPA016758	Approved		Supported	Nucleoplasm,Cytosol			No	No			Cluster 33: Non-specific - ATP binding	Cluster 19: Non-specific - Basic cellular processes	Cluster 11: White matter - Signal transduction	Cluster 16: Thyroid cancer - Neuronal signaling	Cluster 78: NK-cells & T-cells - Immune system & Transcription	10	Nucleoplasm, Cytosol		HPA016758: AB_1847880	unprognostic (1.55e-1)	unprognostic (2.73e-1)	unprognostic (1.44e-1)	unprognostic (6.65e-2)	unprognostic (3.83e-2)	unprognostic (2.85e-3)	prognostic favorable (5.42e-4)	unprognostic (2.89e-1)	unprognostic (3.89e-2)	unprognostic (9.68e-2)	unprognostic (2.38e-2)	unprognostic (1.05e-1)	prognostic unfavorable (3.69e-4)	unprognostic (4.18e-2)	unprognostic (2.57e-1)	unprognostic (8.88e-3)	unprognostic (1.97e-2)
BDP1	1.17627e-11	1.06884	0.604	0.569	3.53634e-07	High-mito(G2/S)	HSA238520, KIAA1241, KIAA1689, TAF3B1, TFC5, TFIIIB150, TFIIIB90, TFNR	ENSG00000145734	B double prime 1, subunit of RNA polymerase III transcription initiation factor IIIB	A6H8Y1	5	71455651-71567820	Disease related genes, Human disease related genes, Predicted intracellular proteins	Transcription, Transcription regulation	Activator	Deafness, Non-syndromic deafness	Evidence at protein level	Evidence at protein level	Evidence at protein level	Evidence at protein level	Low tissue specificity	Detected in many			Low cell type specificity	Detected in all			Low cancer specificity	Detected in all			Low region specificity	Detected in many			Not detected in immune cells	Not detected			Not detected	Not detected			Low cancer specificity	Detected in many				Low region specificity	Detected in all			Low region specificity	Detected in all			HPA064166, HPA077984			Enhanced	Nucleoplasm								Cluster 19: Non-specific - Basic cellular processes	Cluster 37: Neurons - Mixed function	Cluster 48: Adipocytes & Endothelial cells - Angiogenesis	Cluster 55: Non-specific - Transcription		Nucleoplasm		HPA064166: , HPA077984:	unprognostic (4.96e-2)	unprognostic (2.19e-1)	unprognostic (6.65e-2)	unprognostic (3.01e-1)	unprognostic (3.47e-2)	unprognostic (1.44e-2)	unprognostic (7.72e-2)	unprognostic (2.02e-1)	unprognostic (9.59e-3)	unprognostic (8.20e-2)	unprognostic (2.85e-1)	unprognostic (1.23e-1)	unprognostic (3.86e-2)	unprognostic (1.52e-1)	unprognostic (7.83e-2)	unprognostic (2.50e-2)	unprognostic (5.86e-2)
LCORL	1.19165e-11	0.841585	0.627	0.626	3.58256e-07	High-mito(G2/S)	FLJ30696, MLR1	ENSG00000178177	Ligand dependent nuclear receptor corepressor like	Q8N3X6	4	17841187-18021876	Predicted intracellular proteins	Transcription, Transcription regulation	Activator, DNA-binding		Evidence at protein level	Evidence at protein level	Evidence at protein level	Evidence at protein level	Low tissue specificity	Detected in all			Cell type enhanced	Detected in all		Inhibitory neurons: 127.7;Microglial cells: 129.7;Oligodendrocyte precursor cells: 109.9;Oligodendrocytes: 152.9	Low cancer specificity	Detected in all			Low region specificity	Detected in all			Low immune cell specificity	Detected in all			Low lineage specificity	Detected in all			Low cancer specificity	Detected in all			Testis - Early spermatids, Testis - Spermatocytes	Low region specificity	Detected in all			Low region specificity	Detected in all			HPA028794, HPA028795, HPA060033	Uncertain		Approved	Nucleoplasm,Nuclear membrane	Intracellular and membrane	Transcription					Cluster 45: Eosinophils - Unknown function	Cluster 39: Retina & Testis - Cilium	Cluster 25: Non-specific - Transcription	Cluster 22: Non-specific - mRNA splicing & Cell cycle	Cluster 65: Neurons - Synaptic function	2	Nucleoplasm	Nuclear membrane	HPA028794: AB_10600664, HPA028795: AB_10600882, HPA060033: AB_2684192	unprognostic (1.06e-1)	unprognostic (4.95e-2)	prognostic favorable (9.65e-4)	unprognostic (3.22e-3)	unprognostic (3.62e-2)	unprognostic (2.54e-4)	unprognostic (8.90e-4)	unprognostic (3.46e-1)	unprognostic (3.52e-2)	unprognostic (7.59e-2)	unprognostic (2.10e-1)	unprognostic (1.22e-1)	unprognostic (7.39e-2)	unprognostic (1.70e-2)	unprognostic (6.06e-2)	unprognostic (1.32e-1)	unprognostic (7.27e-4)
UIMC1	1.36763e-11	0.743185	0.652	0.654	4.11165e-07	High-mito(G2/S)	RAP80	ENSG00000087206	Ubiquitin interaction motif containing 1	Q96RL1	5	176905005-177022633	Predicted intracellular proteins	DNA damage, DNA repair, Transcription, Transcription regulation	Chromatin regulator		Evidence at protein level	Evidence at protein level	Evidence at protein level	Evidence at protein level	Low tissue specificity	Detected in all			Cell type enhanced	Detected in all		Spermatocytes: 127.8	Low cancer specificity	Detected in all			Low region specificity	Detected in all			Immune cell enhanced	Detected in all		neutrophil: 65.0	Lineage enriched	Detected in all	4	granulocytes: 65.0	Low cancer specificity	Detected in all			Testis - Spermatocytes	Low region specificity	Detected in all			Low region specificity	Detected in all			HPA037503, HPA037504	Enhanced		Supported	Nucleoplasm,Nuclear bodies							Cluster 21: Neutrophils - Unknown function	Cluster 4: Testis - Basic cellular processes	Cluster 15: Non-specific - Transcription	Cluster 22: Non-specific - mRNA splicing & Cell cycle	Cluster 31: Spermatocytes - Spermatogenesis	3	Nuclear bodies	Nucleoplasm	HPA037503: AB_10671373, HPA037504: AB_10671760	unprognostic (2.96e-1)	unprognostic (9.57e-2)	unprognostic (2.48e-3)	unprognostic (4.40e-2)	unprognostic (1.69e-1)	unprognostic (9.88e-3)	prognostic unfavorable (7.67e-6)	unprognostic (1.85e-1)	unprognostic (1.12e-2)	unprognostic (6.62e-2)	unprognostic (1.30e-1)	unprognostic (5.91e-2)	unprognostic (1.33e-3)	unprognostic (8.51e-2)	unprognostic (5.52e-1)	unprognostic (7.23e-2)	unprognostic (1.44e-1)
SLC4A7	1.42641e-11	0.98823	0.532	0.421	4.28837e-07	High-mito(G2/S)	NBC3, SBC2, SLC4A6	ENSG00000033867	Solute carrier family 4 member 7	Q9Y6M7	3	27372721-27484420	Metabolic proteins, Predicted membrane proteins, Transporters	Ion transport, Sodium transport, Symport, Transport			Evidence at protein level	Evidence at protein level	Evidence at protein level	Evidence at protein level	Tissue enhanced	Detected in all		intestine: 55.4;retina: 70.7	Cell type enhanced	Detected in all		Cone photoreceptor cells: 470.7;Rod photoreceptor cells: 699.8	Low cancer specificity	Detected in all			Low region specificity	Detected in all			Low immune cell specificity	Detected in some			Low lineage specificity	Detected in many			Low cancer specificity	Detected in all				Low region specificity	Detected in all			Low region specificity	Detected in all			CAB022494, HPA035857	Enhanced		Supported	Plasma membrane,Focal adhesion sites,Cytosol							Cluster 33: Non-specific - ATP binding	Cluster 39: Retina & Testis - Cilium	Cluster 29: Forebrain - Mixed function	Cluster 72: Neuronal - Signal transduction	Cluster 66: Photoreceptor cells - Visual perception	3	Plasma membrane	Focal adhesion sites, Cytosol	CAB022494: , HPA035857: AB_10795135	unprognostic (2.94e-2)	unprognostic (6.34e-2)	unprognostic (1.80e-3)	unprognostic (1.91e-1)	unprognostic (8.48e-3)	unprognostic (2.68e-1)	unprognostic (6.79e-4)	unprognostic (4.13e-2)	unprognostic (1.40e-1)	unprognostic (1.64e-1)	unprognostic (1.83e-1)	unprognostic (8.58e-3)	prognostic unfavorable (7.91e-6)	unprognostic (1.09e-2)	unprognostic (6.68e-2)	unprognostic (1.93e-1)	unprognostic (7.26e-2)
KAT6A	1.55741e-11	0.746678	0.686	0.707	4.68221e-07	High-mito(G2/S)	MOZ, MYST3, RUNXBP2, ZC2HC6A, ZNF220	ENSG00000083168	Lysine acetyltransferase 6A	Q92794	8	41929479-42051994	Cancer-related genes, Disease related genes, Enzymes, Human disease related genes, Metabolic proteins, Potential drug targets, Predicted intracellular proteins, Transcription factors	Transcription, Transcription regulation	Activator, Acyltransferase, Chromatin regulator, Repressor, Transferase	Cancer-related genes, Intellectual disability, Proto-oncogene	Evidence at protein level	Evidence at protein level	Evidence at protein level	Evidence at protein level	Low tissue specificity	Detected in all			Low cell type specificity	Detected in all			Low cancer specificity	Detected in all			Low region specificity	Detected in all			Low immune cell specificity	Detected in many			Low lineage specificity	Detected in many			Low cancer specificity	Detected in all			Skin - Keratinocyte (other), Testis - Spermatogonia	Low region specificity	Detected in all							CAB017023, HPA063266, HPA065052	Supported		Supported	Nucleoli,Nuclear speckles,Cytosol							Cluster 35: Neutrophils - Protein binding	Cluster 40: Non-specific - Transcription	Cluster 55: Non-specific - Transcription	Cluster 40: Non-specific - Unknown function	Cluster 78: NK-cells & T-cells - Immune system & Transcription	1	Nuclear speckles	Nucleoli, Cytosol	CAB017023: , HPA063266: AB_2684973, HPA065052: AB_2685414	unprognostic (3.51e-2)	unprognostic (1.14e-1)	unprognostic (2.04e-1)	unprognostic (3.23e-2)	unprognostic (2.28e-1)	unprognostic (9.27e-3)	unprognostic (3.61e-1)	unprognostic (2.29e-1)	unprognostic (2.95e-1)	unprognostic (2.45e-2)	unprognostic (1.50e-1)	unprognostic (4.45e-2)	unprognostic (4.20e-3)	unprognostic (1.18e-1)	unprognostic (2.24e-1)	unprognostic (8.58e-2)	unprognostic (2.95e-2)
BRAF	1.60183e-11	0.602331	0.793	0.82	4.81573e-07	High-mito(G2/S)	BRAF-1, BRAF1	ENSG00000157764	B-Raf proto-oncogene, serine/threonine kinase	P15056	7	140719327-140924929	Cancer-related genes, Disease related genes, Enzymes, FDA approved drug targets, Human disease related genes, Predicted intracellular proteins, Transporters		Allosteric enzyme, Kinase, Serine/threonine-protein kinase, Transferase	Cancer-related genes, Cardiomyopathy, Deafness, Disease variant, Ectodermal dysplasia, FDA approved drug targets, Intellectual disability, Proto-oncogene	Evidence at protein level	Evidence at protein level	Evidence at protein level	Evidence at protein level	Low tissue specificity	Detected in all			Cell type enhanced	Detected in all		Excitatory neurons: 243.7;Inhibitory neurons: 232.1;Oligodendrocyte precursor cells: 193.4;Oligodendrocytes: 188.6;Syncytiotrophoblasts: 187.7	Low cancer specificity	Detected in all			Low region specificity	Detected in all			Low immune cell specificity	Detected in many			Low lineage specificity	Detected in all			Low cancer specificity	Detected in all			Testis - Early spermatids, Testis - Spermatocytes	Low region specificity	Detected in all			Low region specificity	Detected in all			HPA001328, CAB004552, HPA071048	Supported		Approved	Vesicles,Cytosol			No	No			Cluster 20: Non-specific - DNA binding	Cluster 28: Neuronal - Transcription	Cluster 31: Non-specific - Transcription	Cluster 39: Non-specific - Transcription	Cluster 78: NK-cells & T-cells - Immune system & Transcription	14	Vesicles	Cytosol	CAB004552: AB_626760, HPA001328: AB_1078296, HPA071048: AB_2686336	unprognostic (2.98e-3)	unprognostic (5.66e-2)	unprognostic (2.20e-2)	unprognostic (2.66e-3)	unprognostic (2.44e-1)	unprognostic (1.48e-2)	unprognostic (2.07e-2)	unprognostic (4.23e-2)	unprognostic (4.07e-2)	unprognostic (1.58e-2)	unprognostic (6.53e-2)	unprognostic (1.91e-2)	unprognostic (3.79e-3)	unprognostic (2.08e-1)	unprognostic (1.76e-1)	unprognostic (8.01e-2)	unprognostic (5.46e-2)
PKN2	1.69409e-11	0.632518	0.729	0.77	5.09311e-07	High-mito(G2/S)	Pak-2, PRK2, PRKCL2, STK7	ENSG00000065243	Protein kinase N2	Q16513	1	88684222-88836255	Enzymes, Plasma proteins, Predicted intracellular proteins, Predicted membrane proteins	Apoptosis, Cell adhesion, Cell cycle, Cell division, Cilium biogenesis/degradation, Host-virus interaction, Transcription, Transcription regulation	Kinase, Serine/threonine-protein kinase, Transferase		Evidence at protein level	Evidence at protein level	Evidence at protein level	Evidence at protein level	Low tissue specificity	Detected in all			Low cell type specificity	Detected in all			Low cancer specificity	Detected in all			Low region specificity	Detected in all			Immune cell enriched	Detected in all	5	neutrophil: 80.7	Lineage enriched	Detected in all	8	granulocytes: 80.7	Low cancer specificity	Detected in all				Low region specificity	Detected in all			Low region specificity	Detected in all			HPA034861, HPA057913	Approved		Supported	Nucleoplasm,Nuclear bodies,Plasma membrane,Intermediate filaments,Centrosome,Cytosol			Yes	No			Cluster 21: Neutrophils - Unknown function	Cluster 40: Non-specific - Transcription	Cluster 55: Non-specific - Transcription	Cluster 37: Non-specific - mRNA processing	Cluster 55: Non-specific - Transcription	1	Nucleoplasm, Intermediate filaments	Nuclear bodies, Plasma membrane, Centrosome, Cytosol	HPA034861: AB_2674363, HPA057913: AB_2732617	unprognostic (7.52e-2)	unprognostic (1.46e-1)	prognostic favorable (5.67e-4)	unprognostic (5.95e-2)	unprognostic (3.39e-2)	unprognostic (2.51e-2)	unprognostic (4.64e-3)	unprognostic (1.38e-1)	unprognostic (4.43e-2)	unprognostic (1.27e-2)	unprognostic (2.90e-3)	unprognostic (1.23e-1)	unprognostic (1.51e-2)	unprognostic (5.98e-2)	unprognostic (2.38e-1)	unprognostic (1.01e-2)	unprognostic (1.99e-1)
USP47	1.72196e-11	0.774663	0.697	0.724	5.17689e-07	High-mito(G2/S)		ENSG00000170242	Ubiquitin specific peptidase 47	Q96K76	11	11841423-11961887	Enzymes, Metabolic proteins, Predicted intracellular proteins	DNA damage, DNA repair, Ubl conjugation pathway	Hydrolase, Protease, Thiol protease		Evidence at protein level	Evidence at protein level	Evidence at protein level	Evidence at protein level	Low tissue specificity	Detected in all			Cell type enhanced	Detected in all		Oligodendrocytes: 294.1	Low cancer specificity	Detected in all			Low region specificity	Detected in all			Low immune cell specificity	Detected in all			Low lineage specificity	Detected in all			Low cancer specificity	Detected in all				Low region specificity	Detected in all			Low region specificity	Detected in all			HPA029286, HPA029289	Supported		Approved	Vesicles,Intermediate filaments							Cluster 3: Non-specific - Nuclear processes	Cluster 3: Non-specific - Unknown function	Cluster 55: Non-specific - Transcription	Cluster 24: Non-specific - Unknown function	Cluster 37: Glandular & Luminal cells - Unknown function	2	Intermediate filaments	Vesicles	HPA029286: AB_10599852, HPA029289: AB_10601675	unprognostic (2.02e-1)	unprognostic (2.72e-1)	unprognostic (3.05e-1)	unprognostic (1.84e-1)	unprognostic (2.99e-2)	unprognostic (2.65e-2)	unprognostic (2.27e-2)	unprognostic (7.39e-2)	unprognostic (1.54e-2)	unprognostic (7.05e-2)	unprognostic (2.83e-2)	unprognostic (2.35e-1)	unprognostic (1.51e-1)	unprognostic (9.96e-3)	unprognostic (1.90e-1)	unprognostic (1.49e-1)	unprognostic (2.85e-1)
RBM6	2.0254e-11	0.628688	0.776	0.802	6.08915e-07	High-mito(G2/S)	3G2, DEF-3, DEF3, g16, NY-LU-12	ENSG00000004534	RNA binding motif protein 6	P78332	3	49940007-50100045	Cancer-related genes, Plasma proteins, Predicted intracellular proteins		RNA-binding	Cancer-related genes	Evidence at protein level	Evidence at protein level	Evidence at protein level	Evidence at protein level	Low tissue specificity	Detected in all			Low cell type specificity	Detected in all			Low cancer specificity	Detected in all			Low region specificity	Detected in all			Low immune cell specificity	Detected in all			Low lineage specificity	Detected in all			Low cancer specificity	Detected in all				Low region specificity	Detected in all			Low region specificity	Detected in all			HPA026272, HPA027164	Enhanced		Approved	Nuclear speckles,Cytoplasmic bodies							Cluster 5: Non-specific - Cell proliferation	Cluster 66: Non-specific - Transcription	Cluster 4: Non-specific - mRNA splicing & Cell cycle	Cluster 8: Non-specific - Basic cellular processes	Cluster 55: Non-specific - Transcription		Nuclear speckles	Cytoplasmic bodies	HPA026272: AB_1847592, HPA027164: AB_1847593	unprognostic (3.81e-3)	unprognostic (2.13e-1)	unprognostic (3.52e-2)	unprognostic (2.40e-2)	unprognostic (4.53e-2)	unprognostic (2.88e-2)	unprognostic (1.40e-2)	unprognostic (7.97e-3)	unprognostic (8.84e-3)	unprognostic (5.09e-2)	prognostic favorable (1.41e-4)	unprognostic (4.31e-2)	prognostic unfavorable (8.83e-4)	unprognostic (7.82e-2)	unprognostic (1.47e-1)	unprognostic (1.45e-1)	prognostic favorable (5.13e-5)
FCHSD2	2.58278e-11	0.705885	0.756	0.766	7.76487e-07	High-mito(G2/S)	KIAA0769, SH3MD3	ENSG00000137478	FCH and double SH3 domains 2	O94868	11	72836745-73142318	Predicted intracellular proteins	Endocytosis, Protein transport, Transport			Evidence at protein level	Evidence at protein level	Evidence at protein level	Evidence at protein level	Low tissue specificity	Detected in all			Cell type enhanced	Detected in many		dendritic cells: 147.2;Inhibitory neurons: 210.6;Microglial cells: 370.4;Oligodendrocyte precursor cells: 441.9;Oligodendrocytes: 184.4	Low cancer specificity	Detected in all			Low region specificity	Detected in all			Low immune cell specificity	Detected in all			Low lineage specificity	Detected in all			Low cancer specificity	Detected in all			Adipose subcutaneous - Endothelial cells, Breast - Endothelial cells, Skeletal muscle - Endothelial cells	Low region specificity	Detected in all			Low region specificity	Detected in all			HPA038545, HPA038546	Uncertain		Approved	Nuclear speckles,Plasma membrane,Actin filaments,Focal adhesion sites			Yes	No			Cluster 32: Basophils - Transcription	Cluster 70: Lymphoid tissue - Immune response	Cluster 7: Non-specific - Ribosome	Cluster 55: Lymphoma - Immune response	Cluster 76: Oligodendrocyte precursor - Unknown function	6	Plasma membrane, Actin filaments	Nuclear speckles, Focal adhesion sites	HPA038545: AB_2676074, HPA038546: AB_10673013	unprognostic (1.80e-2)	unprognostic (1.50e-2)	prognostic favorable (1.71e-4)	unprognostic (1.63e-1)	unprognostic (3.14e-2)	unprognostic (2.62e-3)	unprognostic (1.41e-2)	unprognostic (2.62e-1)	unprognostic (1.27e-2)	unprognostic (2.56e-1)	unprognostic (3.69e-2)	unprognostic (6.16e-2)	unprognostic (2.89e-3)	unprognostic (2.02e-1)	unprognostic (4.70e-1)	unprognostic (2.92e-1)	unprognostic (1.23e-1)
SCFD2	3.00455e-11	0.953502	0.579	0.534	9.03287e-07	High-mito(G2/S)	FLJ39514, STXBP1L1	ENSG00000184178	Sec1 family domain containing 2	Q8WU76	4	52872982-53366066	Plasma proteins, Predicted intracellular proteins	Protein transport, Transport			Evidence at protein level	Evidence at protein level	Evidence at protein level	Evidence at protein level	Low tissue specificity	Detected in all			Group enriched	Detected in all	7	Astrocytes: 59.8;Excitatory neurons: 122.0;Inhibitory neurons: 126.2;Microglial cells: 78.7;Oligodendrocyte precursor cells: 170.7;Oligodendrocytes: 143.0	Low cancer specificity	Detected in all			Low region specificity	Detected in all			Low immune cell specificity	Detected in many			Low lineage specificity	Detected in all			Low cancer specificity	Detected in all				Low region specificity	Detected in all			Low region specificity	Detected in all			HPA036526, HPA036527	Enhanced		Approved	Nucleoplasm							Cluster 33: Non-specific - ATP binding	Cluster 29: Squamous epithelium - Innate immune response	Cluster 27: Non-specific - Mixed function	Cluster 64: Connective tissue cells - ECM organization	Cluster 65: Neurons - Synaptic function		Nucleoplasm		HPA036526: AB_10673499, HPA036527: AB_2675175	unprognostic (1.50e-2)	unprognostic (7.99e-2)	unprognostic (2.99e-2)	unprognostic (3.31e-1)	unprognostic (4.22e-2)	unprognostic (6.16e-2)	unprognostic (1.27e-2)	unprognostic (7.08e-2)	unprognostic (4.02e-2)	unprognostic (4.29e-2)	unprognostic (1.12e-1)	unprognostic (2.78e-1)	prognostic favorable (3.81e-6)	unprognostic (9.39e-3)	unprognostic (1.10e-1)	unprognostic (4.86e-3)	unprognostic (2.51e-2)
SRPK1	3.14905e-11	1.19818	0.546	0.492	9.46729e-07	High-mito(G2/S)	SFRSK1	ENSG00000096063	SRSF protein kinase 1	Q96SB4	6	35832966-35921342	Enzymes, Predicted intracellular proteins	Chromosome partition, Differentiation, Host-virus interaction, mRNA processing, mRNA splicing	Kinase, Serine/threonine-protein kinase, Transferase		Evidence at protein level	Evidence at protein level	Evidence at protein level	Evidence at protein level	Low tissue specificity	Detected in all			Cell type enhanced	Detected in all		Early spermatids: 378.4;Late spermatids: 619.5	Low cancer specificity	Detected in all			Low region specificity	Detected in all			Immune cell enhanced	Detected in all		basophil: 61.1	Lineage enriched	Detected in all	4	granulocytes: 61.1	Low cancer specificity	Detected in all			Testis - Early spermatids	Low region specificity	Detected in all			Low region specificity	Detected in all			HPA016431, HPA056486	Approved		Supported	Nucleoplasm,Plasma membrane,Cytosol							Cluster 42: Non-specific - Vesicular transport	Cluster 77: Bone marrow - Cell proliferation	Cluster 53: Neurons - Mixed function	Cluster 28: Non-specific - Nuclear processes	Cluster 63: Late spermatids - Spermatogenesis	25	Nucleoplasm, Cytosol	Plasma membrane	HPA016431: AB_1857478, HPA056486: AB_2683148	unprognostic (4.65e-3)	unprognostic (6.82e-3)	unprognostic (2.54e-3)	unprognostic (1.01e-3)	unprognostic (7.74e-2)	unprognostic (3.31e-2)	prognostic unfavorable (7.90e-6)	unprognostic (1.23e-2)	unprognostic (2.54e-3)	unprognostic (2.36e-2)	prognostic unfavorable (6.53e-5)	unprognostic (7.28e-2)	unprognostic (2.21e-3)	unprognostic (9.24e-2)	unprognostic (4.43e-1)	unprognostic (1.01e-1)	unprognostic (7.55e-3)
SRSF4	3.222e-11	0.702465	0.678	0.735	9.68664e-07	High-mito(G2/S)	SFRS4, SRP75	ENSG00000116350	Serine and arginine rich splicing factor 4	Q08170	1	29147743-29181900	Predicted intracellular proteins	mRNA processing, mRNA splicing	Repressor, RNA-binding		Evidence at protein level	Evidence at protein level	Evidence at protein level	Evidence at protein level	Low tissue specificity	Detected in all			Low cell type specificity	Detected in all			Low cancer specificity	Detected in all			Low region specificity	Detected in all			Low immune cell specificity	Detected in all			Low lineage specificity	Detected in all			Low cancer specificity	Detected in all				Low region specificity	Detected in all			Low region specificity	Detected in all			HPA050975	Supported		Supported	Nuclear speckles							Cluster 42: Non-specific - Vesicular transport	Cluster 66: Non-specific - Transcription	Cluster 55: Non-specific - Transcription	Cluster 37: Non-specific - mRNA processing	Cluster 39: Non-specific - Basic cellular processes	4	Nuclear speckles		HPA050975: AB_2681296	unprognostic (3.26e-3)	unprognostic (8.08e-2)	unprognostic (1.29e-2)	unprognostic (1.57e-3)	unprognostic (1.37e-1)	unprognostic (5.89e-2)	unprognostic (1.89e-3)	unprognostic (1.63e-1)	prognostic unfavorable (3.27e-4)	unprognostic (2.36e-1)	unprognostic (1.75e-1)	prognostic unfavorable (4.26e-4)	prognostic unfavorable (4.30e-4)	unprognostic (6.25e-3)	unprognostic (2.80e-1)	unprognostic (7.75e-3)	unprognostic (1.60e-2)
EIF4E	3.37254e-11	1.03109	0.622	0.581	1.01392e-06	High-mito(G2/S)	EIF4E1, EIF4EL1, EIF4F	ENSG00000151247	Eukaryotic translation initiation factor 4E	P06730	4	98879276-98929133	Cancer-related genes, Disease related genes, Human disease related genes, Plasma proteins, Predicted intracellular proteins	Host-virus interaction, Protein biosynthesis, Translation regulation	Initiation factor, RNA-binding	Autism, Autism spectrum disorder, Cancer-related genes	Evidence at protein level	Evidence at protein level	Evidence at protein level	Evidence at protein level	Low tissue specificity	Detected in all			Cell type enhanced	Detected in all		Late spermatids: 880.2	Low cancer specificity	Detected in all			Low region specificity	Detected in all			Low immune cell specificity	Detected in all			Low lineage specificity	Detected in all			Low cancer specificity	Detected in all			Testis - Early spermatids, Testis - Late spermatids, Thyroid - Thyroid glandular cells	Low region specificity	Detected in all			Low region specificity	Detected in all			CAB004077, CAB016316, HPA068358	Supported		Supported	Nucleoplasm,Cytosol,Cytoplasmic bodies						450000	Cluster 5: Non-specific - Cell proliferation	Cluster 4: Testis - Basic cellular processes	Cluster 21: Non-specific - Metabolism	Cluster 22: Non-specific - mRNA splicing & Cell cycle	Cluster 36: Late spermatids - Unknown function	17	Cytosol, Cytoplasmic bodies	Nucleoplasm	CAB004077: AB_823488, CAB016316: AB_627502, HPA068358:	unprognostic (3.07e-3)	unprognostic (1.43e-1)	unprognostic (6.53e-3)	unprognostic (7.52e-2)	unprognostic (1.41e-1)	unprognostic (2.43e-3)	unprognostic (2.03e-5)	unprognostic (6.55e-3)	unprognostic (1.09e-2)	unprognostic (1.33e-1)	unprognostic (1.28e-1)	unprognostic (1.63e-1)	unprognostic (1.10e-3)	unprognostic (5.40e-2)	unprognostic (1.43e-1)	unprognostic (2.31e-2)	unprognostic (1.28e-1)
LINC00910	3.61236e-11	1.32216	0.502	0.419	1.08602e-06	High-mito(G2/S)
STK39	3.99374e-11	0.993791	0.521	0.463	1.20068e-06	High-mito(G2/S)	DCHT, SPAK	ENSG00000198648	Serine/threonine kinase 39	Q9UEW8	2	167954020-168247595	Enzymes, Predicted intracellular proteins		Kinase, Serine/threonine-protein kinase, Transferase		Evidence at protein level	Evidence at protein level	Evidence at protein level	Evidence at protein level	Low tissue specificity	Detected in all			Cell type enhanced	Detected in many		Excitatory neurons: 154.6;Inhibitory neurons: 137.4;Oligodendrocyte precursor cells: 143.9;Oligodendrocytes: 334.5	Low cancer specificity	Detected in all			Low region specificity	Detected in all			Low immune cell specificity	Detected in some			Low lineage specificity	Detected in many			Low cancer specificity	Detected in all			Adipose subcutaneous - Adipocytes (Subcutaneous), Adipose visceral - Adipocytes (Visceral), Breast - Adipocytes (Breast), Skin - Eccrine sweat gland cells, Testis - Early spermatids	Low region specificity	Detected in all			Low region specificity	Detected in all			CAB046022, HPA061803, HPA062802	Enhanced		Supported	Nucleoplasm,Vesicles,Cytosol						80000	Cluster 15: NK-cells - Unknown function	Cluster 60: Choroid plexus - Transmembrane transport	Cluster 28: Oligodendrocytes - Mixed function	Cluster 53: Squamous epithelial cells - Keratinization	Cluster 51: Oligodendrocytes - Unknown function	1	Nucleoplasm	Vesicles, Cytosol	CAB046022: AB_2196960, HPA061803: AB_2684616, HPA062802: AB_2684870	prognostic favorable (3.96e-4)	unprognostic (2.97e-2)	unprognostic (4.40e-2)	unprognostic (4.22e-2)	unprognostic (4.36e-1)	unprognostic (6.14e-2)	prognostic unfavorable (5.67e-5)	unprognostic (3.04e-2)	unprognostic (8.86e-2)	unprognostic (9.43e-2)	unprognostic (3.20e-2)	unprognostic (1.38e-1)	unprognostic (2.06e-1)	unprognostic (9.45e-2)	unprognostic (8.61e-3)	unprognostic (1.14e-1)	unprognostic (6.20e-3)
OLA1	5.40201e-11	0.810237	0.673	0.685	1.62406e-06	High-mito(G2/S)	GTPBP9, PTD004	ENSG00000138430	Obg like ATPase 1	Q9NTK5	2	174072447-174248599	Plasma proteins, Predicted intracellular proteins		Hydrolase		Evidence at protein level	Evidence at protein level	Evidence at protein level	Evidence at protein level	Low tissue specificity	Detected in all			Low cell type specificity	Detected in all			Low cancer specificity	Detected in all			Low region specificity	Detected in all			Low immune cell specificity	Detected in all			Low lineage specificity	Detected in all			Low cancer specificity	Detected in all			Testis - Early spermatids, Thyroid - Thyroid glandular cells	Low region specificity	Detected in all			Low region specificity	Detected in all			HPA035790, HPA041443	Approved		Enhanced	Cytosol						3300000	Cluster 13: Non-specific - Mitochondria	Cluster 3: Non-specific - Unknown function	Cluster 14: Neurons - Synaptic function	Cluster 26: Non-specific - Mitochondria & RNA binding	Cluster 15: Non-specific - Mixed function	1	Cytosol		HPA035790: AB_10601977, HPA041443: AB_2677483	unprognostic (3.30e-1)	unprognostic (1.06e-1)	unprognostic (2.23e-2)	unprognostic (2.85e-3)	unprognostic (1.20e-1)	unprognostic (3.08e-3)	prognostic unfavorable (9.73e-8)	unprognostic (6.51e-3)	unprognostic (7.66e-2)	unprognostic (1.09e-2)	unprognostic (3.50e-3)	unprognostic (1.63e-1)	unprognostic (1.13e-3)	unprognostic (4.32e-2)	unprognostic (2.51e-2)	unprognostic (2.62e-2)	unprognostic (9.75e-2)
LUZP1	5.49339e-11	1.11848	0.579	0.545	1.65153e-06	High-mito(G2/S)	LUZP	ENSG00000169641	Leucine zipper protein 1	Q86V48	1	23084030-23177808	Predicted intracellular proteins				Evidence at protein level	Evidence at protein level	Evidence at protein level	Evidence at protein level	Low tissue specificity	Detected in many			Cell type enhanced	Detected in all		Early spermatids: 265.2	Low cancer specificity	Detected in all			Low region specificity	Detected in all			Immune cell enhanced	Detected in all		basophil: 39.6	Low lineage specificity	Detected in all			Low cancer specificity	Detected in all			Liver - Vascular Endothelial cells, Lung - Endothelial cells, Testis - Late spermatids	Low region specificity	Detected in all			Low region specificity	Detected in all			HPA028506, HPA028542	Enhanced		Uncertain	Actin filaments							Cluster 41: Basophils - Unknown function	Cluster 55: Kidney & Intestine - Metabolism	Cluster 52: Neurons & Synapses - Synaptic function	Cluster 48: Adipocytes & Endothelial cells - Angiogenesis	Cluster 21: Early spermatids - Spermatogenesis		Actin filaments		HPA028506: AB_10600083, HPA028542: AB_10601986	unprognostic (3.04e-2)	prognostic unfavorable (5.57e-4)	unprognostic (7.35e-3)	unprognostic (7.20e-2)	unprognostic (3.96e-2)	unprognostic (8.27e-2)	unprognostic (8.46e-3)	unprognostic (9.77e-3)	unprognostic (7.34e-2)	unprognostic (2.56e-3)	unprognostic (1.19e-1)	unprognostic (3.50e-1)	prognostic favorable (1.46e-7)	unprognostic (4.49e-1)	unprognostic (2.09e-1)	unprognostic (2.51e-1)	unprognostic (1.33e-1)
FBXO11	6.41621e-11	0.625498	0.772	0.833	1.92897e-06	High-mito(G2/S)	FBX11, UBR6	ENSG00000138081	F-box protein 11	Q86XK2	2	47789316-47906498	Cancer-related genes, Disease related genes, Human disease related genes, Plasma proteins, Predicted intracellular proteins	Ubl conjugation pathway		Cancer-related genes, Disease variant, Intellectual disability	Evidence at protein level	Evidence at protein level	Evidence at protein level	Evidence at protein level	Low tissue specificity	Detected in all			Low cell type specificity	Detected in all			Low cancer specificity	Detected in all			Low region specificity	Detected in all			Low immune cell specificity	Detected in many			Low lineage specificity	Detected in many			Low cancer specificity	Detected in all			Testis - Spermatocytes, Testis - Spermatogonia	Low region specificity	Detected in all			Low region specificity	Detected in all			HPA002690			Supported	Nucleoplasm,Nucleoli							Cluster 32: Basophils - Transcription	Cluster 16: Non-specific - Transcription	Cluster 16: Non-specific - Transcription	Cluster 26: Non-specific - Mitochondria & RNA binding	Cluster 29: Monocytes - Innate immune response	6	Nucleoplasm, Nucleoli		HPA002690: AB_1848448	unprognostic (1.18e-1)	unprognostic (8.65e-3)	unprognostic (3.93e-2)	unprognostic (2.05e-2)	unprognostic (7.92e-2)	unprognostic (1.42e-1)	unprognostic (3.85e-2)	unprognostic (1.02e-1)	unprognostic (2.55e-2)	unprognostic (9.82e-2)	unprognostic (5.77e-2)	unprognostic (2.33e-2)	unprognostic (3.21e-2)	unprognostic (1.55e-1)	unprognostic (3.71e-1)	unprognostic (2.19e-1)	unprognostic (3.20e-2)
AP3B1	6.44167e-11	0.636571	0.74	0.783	1.93662e-06	High-mito(G2/S)	ADTB3A, HPS2	ENSG00000132842	Adaptor related protein complex 3 subunit beta 1	O00203	5	78000522-78294762	Disease related genes, Human disease related genes, Plasma proteins, Predicted intracellular proteins	Protein transport, Transport		Albinism, Disease variant, Hermansky-Pudlak syndrome	Evidence at protein level	Evidence at transcript level	Evidence at protein level	Evidence at protein level	Low tissue specificity	Detected in all			Cell type enhanced	Detected in all		Oligodendrocytes: 215.0	Low cancer specificity	Detected in all			Low region specificity	Detected in all			Low immune cell specificity	Detected in all			Low lineage specificity	Detected in all			Low cancer specificity	Detected in all			Colon - Macrophages, Stomach - Macrophages, Thyroid - Thyroid glandular cells	Low region specificity	Detected in all			Low region specificity	Detected in all			HPA038737, HPA045458	Approved		Approved	Nucleoplasm,Golgi apparatus						38000	Cluster 2: Dendritic cells - Unknown function	Cluster 52: Kidney - Transmembrane transport	Cluster 13: Oligodendrocytes - Mixed function	Cluster 22: Non-specific - mRNA splicing & Cell cycle	Cluster 55: Non-specific - Transcription	5	Nucleoplasm	Golgi apparatus	HPA038737: AB_10670788, HPA045458: AB_2679333	unprognostic (9.14e-2)	unprognostic (2.02e-1)	prognostic favorable (1.37e-5)	unprognostic (8.17e-2)	unprognostic (2.95e-2)	unprognostic (2.14e-1)	unprognostic (1.18e-3)	unprognostic (7.47e-3)	unprognostic (4.51e-1)	unprognostic (9.05e-3)	unprognostic (1.01e-1)	unprognostic (6.97e-2)	prognostic favorable (7.97e-6)	unprognostic (1.65e-1)	unprognostic (1.35e-1)	unprognostic (1.98e-1)	unprognostic (3.39e-2)
ZFAND6	8.66448e-11	0.602213	0.763	0.828	2.60489e-06	High-mito(G2/S)	AWP1, ZA20D3, ZFAND5B	ENSG00000086666	Zinc finger AN1-type containing 6	Q6FIF0	15	80059568-80138393	Predicted intracellular proteins	Apoptosis, Protein transport, Transport			Evidence at protein level	Evidence at protein level	Evidence at protein level	Evidence at protein level	Low tissue specificity	Detected in all			Cell type enhanced	Detected in all		Early spermatids: 422.3;Late spermatids: 668.9	Low cancer specificity	Detected in all			Low region specificity	Detected in all			Low immune cell specificity	Detected in all			Low lineage specificity	Detected in all			Low cancer specificity	Detected in all			Testis - Early spermatids, Thyroid - Thyroid glandular cells	Low region specificity	Detected in all			Low region specificity	Detected in all			HPA034845, HPA052746, HPA077824	Uncertain		Approved	Nucleoplasm							Cluster 32: Basophils - Transcription	Cluster 4: Testis - Basic cellular processes	Cluster 25: Non-specific - Transcription	Cluster 58: Non-specific - Nuclear processes	Cluster 35: Respiratory epithelial cells - Unknown function	3	Nucleoplasm		HPA034845: AB_10671234, HPA052746: , HPA077824:	unprognostic (2.04e-1)	unprognostic (2.25e-2)	unprognostic (3.26e-1)	unprognostic (2.31e-1)	unprognostic (1.29e-1)	unprognostic (3.70e-2)	unprognostic (4.26e-2)	unprognostic (1.03e-1)	unprognostic (4.91e-2)	unprognostic (1.22e-1)	unprognostic (1.74e-2)	unprognostic (6.48e-3)	unprognostic (4.90e-3)	unprognostic (1.22e-1)	unprognostic (1.45e-1)	unprognostic (1.55e-1)	prognostic favorable (8.20e-4)
TTLL5	9.09153e-11	1.07524	0.529	0.464	2.73328e-06	High-mito(G2/S)	KIAA0998, STAMP	ENSG00000119685	Tubulin tyrosine ligase like 5	Q6EMB2	14	75633625-75955079	Disease related genes, Human disease related genes, Predicted intracellular proteins	Transcription	Ligase	Cone-rod dystrophy, Disease variant	Evidence at protein level	Evidence at protein level	Evidence at protein level	Evidence at protein level	Tissue enhanced	Detected in all		testis: 55.7	Cell type enhanced	Detected in many		Early spermatids: 107.7;Excitatory neurons: 129.9;Inhibitory neurons: 109.4;Late spermatids: 95.2;Oligodendrocytes: 226.1;Rod photoreceptor cells: 85.8	Low cancer specificity	Detected in all			Low region specificity	Detected in all			Low immune cell specificity	Detected in all			Low lineage specificity	Detected in all			Low cancer specificity	Detected in all			Adipose visceral - Adipose progenitor cells, Testis - Early spermatids, Testis - Late spermatids					Low region specificity	Detected in all			HPA032128	Uncertain		Supported	Plasma membrane,Cytosol							Cluster 5: Non-specific - Cell proliferation	Cluster 39: Retina & Testis - Cilium	Cluster 30: White matter - Myelination	Cluster 30: Non-specific - Gene expression regulation	Cluster 51: Oligodendrocytes - Unknown function		Plasma membrane, Cytosol		HPA032128: AB_10600835	unprognostic (7.35e-2)	unprognostic (7.29e-2)	unprognostic (7.73e-2)	unprognostic (1.10e-1)	unprognostic (1.33e-1)	unprognostic (5.96e-2)	unprognostic (7.21e-5)	unprognostic (1.26e-1)	unprognostic (1.70e-1)	unprognostic (7.93e-2)	unprognostic (1.10e-2)	unprognostic (3.43e-1)	unprognostic (5.67e-3)	unprognostic (1.70e-1)	unprognostic (1.57e-1)	unprognostic (8.97e-2)	unprognostic (2.15e-2)
SUGP2	1.07295e-10	1.14009	0.54	0.486	3.22572e-06	High-mito(G2/S)	KIAA0365, SFRS14	ENSG00000064607	SURP and G-patch domain containing 2	Q8IX01	19	18990888-19034023	Predicted intracellular proteins	mRNA processing, mRNA splicing			Evidence at protein level	Evidence at protein level	Evidence at protein level	Evidence at protein level	Low tissue specificity	Detected in all			Cell type enhanced	Detected in all		Spermatocytes: 222.3	Low cancer specificity	Detected in all			Low region specificity	Detected in all			Low immune cell specificity	Detected in all			Low lineage specificity	Detected in all			Low cancer specificity	Detected in all			Testis - Early spermatids, Testis - Spermatocytes	Low region specificity	Detected in all			Low region specificity	Detected in all			HPA041557, HPA061111	Enhanced		Enhanced	Nucleoplasm,Nuclear bodies							Cluster 12: Non-specific - Mitochondrial translation	Cluster 65: Cerebellum - Nervous system development	Cluster 53: Neurons - Mixed function	Cluster 56: Non-specific - Sensory perception	Cluster 31: Spermatocytes - Spermatogenesis		Nucleoplasm	Nuclear bodies	HPA041557: AB_10794301, HPA061111: AB_2684432	unprognostic (1.35e-1)	unprognostic (2.94e-1)	unprognostic (3.59e-2)	unprognostic (1.13e-1)	unprognostic (1.85e-1)	unprognostic (1.91e-3)	prognostic unfavorable (3.21e-4)	unprognostic (1.94e-2)	unprognostic (4.60e-2)	unprognostic (3.28e-1)	unprognostic (4.41e-3)	unprognostic (2.29e-2)	unprognostic (1.00e-1)	unprognostic (1.17e-2)	unprognostic (1.51e-1)	unprognostic (5.11e-2)	unprognostic (3.60e-2)
MAP4K3	1.1923e-10	0.724264	0.678	0.653	3.58454e-06	High-mito(G2/S)	GLK, MAPKKKK3, RAB8IPL1	ENSG00000011566	Mitogen-activated protein kinase kinase kinase kinase 3	Q8IVH8	2	39249266-39437301	Cancer-related genes, Enzymes, Plasma proteins, Predicted intracellular proteins		Kinase, Serine/threonine-protein kinase, Transferase	Cancer-related genes	Evidence at protein level	Evidence at transcript level	Evidence at protein level	Evidence at protein level	Low tissue specificity	Detected in all			Cell type enhanced	Detected in all		Astrocytes: 112.7;Excitatory neurons: 194.1;Inhibitory neurons: 190.0;Microglial cells: 137.8;Oligodendrocyte precursor cells: 150.5;Oligodendrocytes: 120.3	Low cancer specificity	Detected in all			Low region specificity	Detected in all			Not detected in immune cells	Not detected			Not detected	Not detected			Low cancer specificity	Detected in all			Testis - Spermatocytes, Testis - Spermatogonia	Low region specificity	Detected in all			Low region specificity	Detected in all			HPA030380	Approved		Approved	Centriolar satellite								Cluster 3: Non-specific - Unknown function	Cluster 31: Non-specific - Transcription	Cluster 2: Mucus-secreting cells - Unknown function	Cluster 65: Neurons - Synaptic function	3	Centriolar satellite		HPA030380: AB_10601132	unprognostic (4.82e-2)	unprognostic (7.22e-2)	unprognostic (5.87e-3)	unprognostic (7.34e-3)	unprognostic (6.77e-2)	unprognostic (2.57e-1)	unprognostic (1.05e-2)	unprognostic (6.73e-2)	unprognostic (1.66e-1)	unprognostic (6.73e-2)	unprognostic (4.33e-3)	unprognostic (4.26e-2)	unprognostic (2.12e-1)	unprognostic (3.08e-2)	unprognostic (3.30e-1)	unprognostic (2.43e-1)	unprognostic (5.08e-2)
AZU1	1.27847e-10	0.573158	0.588	0.465	3.8436e-06	High-mito(G2/S)	AZAMP, AZU, CAP37, HBP, HUMAZUR, NAZC	ENSG00000172232	Azurocidin 1	P20160	19	825097-832018	Enzymes, Plasma proteins, Predicted intracellular proteins, Predicted secreted proteins	Chemotaxis	Antibiotic, Antimicrobial, Heparin-binding, Serine protease homolog		Evidence at protein level	Evidence at protein level	Evidence at protein level	Evidence at protein level	Tissue enriched	Detected in some	49	bone marrow: 1577.5	Cell type enhanced	Detected in some		Breast glandular cells: 4.5;Breast myoepithelial cells: 5.3;Ciliated cells: 8.9;Erythroid cells: 6.4;Hofbauer cells: 4.8;Kupffer cells: 3.9;Spermatogonia: 7.2	Low cancer specificity	Detected in some			Not detected	Not detected			Immune cell enriched	Detected in single	9	neutrophil: 3.3	Lineage enriched	Detected in single	9	granulocytes: 3.3	Cancer enriched	Detected in single	40	Leukemia: 39.1	Liver - Erythroid cells, Lung - Neutrophil_1					Not detected	Not detected			HPA055851, HPA075964	Enhanced		Enhanced	Vesicles	Secreted to blood	Defense				320000	Cluster 4: Neutrophils - Degranulation	Cluster 6: Bone marrow - Innate immune response		Cluster 14: Myeloid leukemia - Innate immune response	Cluster 74: Neutrophils - Degranulation		Vesicles		HPA055851: AB_2682943, HPA075964:	unprognostic (1.12e-2)	unprognostic (3.71e-2)	unprognostic (4.44e-2)	unprognostic (8.85e-3)	unprognostic (1.62e-2)	unprognostic (1.29e-1)	unprognostic (1.39e-1)	unprognostic (8.12e-2)	unprognostic (3.32e-1)	unprognostic (4.22e-3)	unprognostic (2.58e-1)	unprognostic (1.50e-1)	unprognostic (1.01e-6)	unprognostic (1.11e-2)	unprognostic (1.10e-1)	unprognostic (2.46e-2)	unprognostic (3.04e-2)
MCTP1	1.29156e-10	0.601202	0.79	0.786	3.88295e-06	High-mito(G2/S)	FLJ22344	ENSG00000175471	Multiple C2 and transmembrane domain containing 1	Q6DN14	5	94703690-95285094	Predicted intracellular proteins, Predicted membrane proteins				Evidence at protein level	Evidence at protein level	Evidence at transcript level	Evidence at protein level	Tissue enhanced	Detected in all		bone marrow: 44.8	Cell type enhanced	Detected in many		Adipocytes: 111.4;Excitatory neurons: 493.2;Inhibitory neurons: 394.8;monocytes: 119.7;Oligodendrocyte precursor cells: 247.1	Low cancer specificity	Detected in many			Low region specificity	Detected in all			Group enriched	Detected in many	45	basophil: 37.1;classical monocyte: 28.7;eosinophil: 13.3;intermediate monocyte: 41.4;myeloid DC: 22.3;neutrophil: 40.7;non-classical monocyte: 40.8;plasmacytoid DC: 11.5	Group enriched	Detected in many	54	dendritic cells: 22.3;granulocytes: 40.7;monocytes: 41.4	Low cancer specificity	Detected in all			Adipose subcutaneous - Endothelial cells, Adipose visceral - Endothelial cells, Breast - Endothelial cells, Colon - Endothelial cells, Heart muscle - Endothelial cells, Prostate - Endothelial cells, Skeletal muscle - Endothelial cells, Skin - Endothelial cells	Low region specificity	Detected in all			Low region specificity	Detected in all			HPA075887			Approved	Golgi apparatus							Cluster 37: Monocytes & Neutrophils - Innate immune response	Cluster 77: Bone marrow - Cell proliferation	Cluster 31: Non-specific - Transcription	Cluster 14: Myeloid leukemia - Innate immune response	Cluster 65: Neurons - Synaptic function		Golgi apparatus		HPA075887:	unprognostic (1.20e-2)	unprognostic (6.70e-4)	unprognostic (1.77e-2)	unprognostic (1.03e-2)	unprognostic (1.16e-4)	unprognostic (1.88e-1)	unprognostic (1.16e-2)	unprognostic (2.47e-2)	unprognostic (1.86e-1)	unprognostic (6.99e-2)	unprognostic (5.31e-2)	unprognostic (1.35e-1)	unprognostic (1.91e-6)	unprognostic (5.38e-2)	unprognostic (3.65e-2)	unprognostic (2.89e-3)	unprognostic (4.43e-2)
TNRC6A	1.30404e-10	0.641434	0.657	0.688	3.92046e-06	High-mito(G2/S)	CAGH26, GW182, KIAA1460, TNRC6	ENSG00000090905	Trinucleotide repeat containing adaptor 6A	Q8NDV7	16	24610209-24827632	Disease related genes, Human disease related genes, Plasma proteins, Predicted intracellular proteins	RNA-mediated gene silencing, Translation regulation	RNA-binding	Epilepsy	Evidence at protein level	Evidence at protein level	Evidence at protein level	Evidence at protein level	Low tissue specificity	Detected in all			Cell type enhanced	Detected in all		Astrocytes: 274.3;Excitatory neurons: 274.2;Inhibitory neurons: 397.5	Low cancer specificity	Detected in all			Low region specificity	Detected in all			Low immune cell specificity	Detected in some			Low lineage specificity	Detected in many			Low cancer specificity	Detected in all				Low region specificity	Detected in all			Low region specificity	Detected in all			HPA015305, HPA017869	Approved		Approved	Nucleoplasm,Golgi apparatus,Vesicles							Cluster 32: Basophils - Transcription	Cluster 18: Non-specific - Ribosome	Cluster 4: Non-specific - mRNA splicing & Cell cycle	Cluster 54: Non-specific - Transcription	Cluster 8: Neurons - Neuronal signaling	8	Nucleoplasm, Golgi apparatus, Vesicles		HPA015305: AB_1850454, HPA017869: AB_1850456	unprognostic (2.64e-1)	unprognostic (2.11e-1)	unprognostic (1.77e-1)	unprognostic (1.86e-1)	unprognostic (5.00e-2)	unprognostic (1.10e-3)	unprognostic (1.62e-1)	unprognostic (3.22e-3)	unprognostic (5.49e-2)	unprognostic (2.74e-1)	unprognostic (7.44e-3)	unprognostic (2.63e-3)	unprognostic (1.78e-1)	unprognostic (9.18e-2)	unprognostic (5.77e-2)	unprognostic (2.31e-1)	unprognostic (3.35e-2)
RABGAP1L	1.38487e-10	0.513949	0.841	0.863	4.16347e-06	High-mito(G2/S)	FLJ38519, HHL, KIAA0471, TBC1D18	ENSG00000152061	RAB GTPase activating protein 1 like	B7ZAP0, Q5R372	1	174159410-174995308	Disease related genes, Predicted intracellular proteins, Predicted membrane proteins	Endocytosis, Protein transport, Transport	GTPase activation		Evidence at protein level	Evidence at transcript level	Evidence at protein level	Evidence at protein level	Tissue enhanced	Detected in all		heart muscle: 117.0	Cell type enhanced	Detected in all		Cardiomyocytes: 362.9;Excitatory neurons: 532.6;Inhibitory neurons: 425.7;Microglial cells: 255.0;Oligodendrocyte precursor cells: 340.1;Oligodendrocytes: 319.1	Low cancer specificity	Detected in all			Low region specificity	Detected in all			Low immune cell specificity	Detected in all			Low lineage specificity	Detected in all			Cancer enhanced	Detected in all		lymphoma: 94.0	Heart muscle - Cardiomyocytes, Testis - Early spermatids	Low region specificity	Detected in all			Low region specificity	Detected in all			HPA054695	Uncertain										Cluster 37: Monocytes & Neutrophils - Innate immune response	Cluster 70: Lymphoid tissue - Immune response	Cluster 5: Non-specific - Mixed function	Cluster 46: Lymphoma - Humoral immune response	Cluster 68: Cardiomyocytes - Muscle contraction				HPA054695: AB_2682577	unprognostic (2.57e-2)	unprognostic (7.77e-2)	unprognostic (6.78e-2)	unprognostic (6.89e-3)	unprognostic (1.54e-2)	unprognostic (6.96e-3)	unprognostic (8.55e-2)	prognostic favorable (1.16e-4)	unprognostic (2.66e-2)	unprognostic (3.51e-2)	unprognostic (2.66e-2)	unprognostic (1.98e-1)	unprognostic (9.14e-3)	unprognostic (6.69e-2)	unprognostic (2.14e-1)	unprognostic (5.03e-2)	unprognostic (2.46e-1)
CLASP2	1.46081e-10	0.600339	0.705	0.739	4.39176e-06	High-mito(G2/S)	KIAA0627	ENSG00000163539	Cytoplasmic linker associated protein 2	O75122	3	33496245-33718356	Predicted intracellular proteins	Cell cycle, Cell division, Mitosis			Evidence at protein level	Evidence at protein level	Evidence at protein level	Evidence at protein level	Tissue enhanced	Detected in all		brain: 109.2;retina: 122.8	Cell type enhanced	Detected in all		Astrocytes: 279.3;Excitatory neurons: 496.8;Inhibitory neurons: 504.1;Oligodendrocyte precursor cells: 694.3;Oligodendrocytes: 1224.8	Low cancer specificity	Detected in all			Low region specificity	Detected in all			Low immune cell specificity	Detected in many			Low lineage specificity	Detected in all			Low cancer specificity	Detected in all			Kidney - Fibroblasts, Testis - Spermatogonia	Low region specificity	Detected in all			Low region specificity	Detected in all			HPA067071			Supported	Golgi apparatus,Cytosol							Cluster 5: Non-specific - Cell proliferation	Cluster 3: Non-specific - Unknown function	Cluster 28: Oligodendrocytes - Mixed function	Cluster 17: Neuroblastoma - Neuronal signaling	Cluster 51: Oligodendrocytes - Unknown function	3	Golgi apparatus	Cytosol	HPA067071: AB_2685775	unprognostic (1.97e-1)	unprognostic (2.05e-1)	unprognostic (7.24e-3)	unprognostic (5.46e-2)	unprognostic (3.16e-2)	unprognostic (1.33e-2)	unprognostic (1.27e-2)	unprognostic (4.51e-2)	unprognostic (1.40e-1)	unprognostic (1.36e-2)	unprognostic (2.60e-3)	unprognostic (3.25e-2)	prognostic favorable (1.48e-6)	unprognostic (1.23e-1)	unprognostic (2.55e-1)	unprognostic (1.07e-2)	unprognostic (5.72e-2)
ZNF131	1.52908e-10	0.797482	0.652	0.663	4.59702e-06	High-mito(G2/S)	pHZ-10, ZBTB35	ENSG00000172262	Zinc finger protein 131	P52739	5	43065176-43192021	Predicted intracellular proteins, Transcription factors	Transcription, Transcription regulation	DNA-binding, Repressor		Evidence at protein level	Evidence at protein level	Evidence at protein level	Evidence at protein level	Low tissue specificity	Detected in all			Low cell type specificity	Detected in all			Low cancer specificity	Detected in all			Low region specificity	Detected in all			Low immune cell specificity	Detected in all			Low lineage specificity	Detected in all			Low cancer specificity	Detected in all			Testis - Spermatocytes	Low region specificity	Detected in all			Low region specificity	Detected in all			HPA007023, HPA027748, HPA074630	Approved		Enhanced	Nucleoplasm,Intermediate filaments			No	No			Cluster 5: Non-specific - Cell proliferation	Cluster 4: Testis - Basic cellular processes	Cluster 16: Non-specific - Transcription	Cluster 29: Non-specific - Unknown function	Cluster 80: Non-specific - Transcription		Nucleoplasm	Intermediate filaments	HPA007023: AB_2667726, HPA027748: AB_2672374, HPA074630: AB_2686705	unprognostic (1.23e-1)	unprognostic (8.24e-2)	unprognostic (4.70e-2)	unprognostic (7.97e-2)	unprognostic (8.84e-2)	unprognostic (7.18e-2)	prognostic unfavorable (1.56e-4)	unprognostic (2.52e-1)	unprognostic (2.98e-3)	unprognostic (1.94e-2)	unprognostic (5.83e-2)	unprognostic (8.07e-2)	unprognostic (2.09e-2)	unprognostic (1.47e-2)	unprognostic (2.76e-1)	unprognostic (3.11e-3)	unprognostic (1.46e-2)
FAR1	1.52978e-10	0.768178	0.638	0.65	4.59912e-06	High-mito(G2/S)	FLJ22728, MLSTD2, SDR10E1	ENSG00000197601	Fatty acyl-CoA reductase 1	Q8WVX9	11	13668668-13732346	Disease related genes, Enzymes, Human disease related genes, Metabolic proteins, Potential drug targets, Predicted intracellular proteins, Predicted membrane proteins	Lipid biosynthesis, Lipid metabolism	Oxidoreductase	Cataract, Disease variant, Epilepsy, Intellectual disability	Evidence at protein level	Evidence at protein level	Evidence at protein level	Evidence at protein level	Low tissue specificity	Detected in all			Cell type enhanced	Detected in all		Late spermatids: 203.3;Oligodendrocytes: 406.9	Low cancer specificity	Detected in all			Low region specificity	Detected in all			Low immune cell specificity	Detected in all			Low lineage specificity	Detected in all			Low cancer specificity	Detected in all			Skin - Endothelial cells	Low region specificity	Detected in all			Low region specificity	Detected in all			HPA017322	Approved		Supported	Peroxisomes							Cluster 38: Monocytes & Neutrophils - Degranulation	Cluster 77: Bone marrow - Cell proliferation	Cluster 30: White matter - Myelination	Cluster 24: Non-specific - Unknown function	Cluster 51: Oligodendrocytes - Unknown function	1	Peroxisomes		HPA017322: AB_1848424	unprognostic (3.96e-2)	unprognostic (1.92e-1)	prognostic favorable (2.27e-4)	unprognostic (1.38e-1)	unprognostic (1.34e-1)	unprognostic (4.62e-2)	unprognostic (3.66e-1)	unprognostic (3.30e-1)	unprognostic (2.79e-1)	unprognostic (3.60e-2)	unprognostic (2.59e-2)	unprognostic (1.84e-2)	unprognostic (2.97e-2)	unprognostic (2.52e-1)	unprognostic (2.22e-1)	unprognostic (2.22e-1)	unprognostic (2.37e-3)
CHD9	1.76013e-10	0.561339	0.747	0.774	5.29165e-06	High-mito(G2/S)	BC022889, FLJ12178, KIAA0308	ENSG00000177200	Chromodomain helicase DNA binding protein 9	Q3L8U1	16	53054991-53329150	Enzymes, Plasma proteins, Predicted intracellular proteins	Transcription, Transcription regulation	Chromatin regulator, DNA-binding, Helicase, Hydrolase		Evidence at protein level	Evidence at protein level	Evidence at protein level	Evidence at protein level	Low tissue specificity	Detected in all			Cell type enhanced	Detected in all		Rod photoreceptor cells: 684.1	Low cancer specificity	Detected in all			Low region specificity	Detected in all			Low immune cell specificity	Detected in all			Low lineage specificity	Detected in all			Low cancer specificity	Detected in all				Low region specificity	Detected in all			Low region specificity	Detected in all			HPA042053, HPA049420, HPA066155	Approved		Supported	Nucleoplasm,Cytosol							Cluster 5: Non-specific - Cell proliferation	Cluster 40: Non-specific - Transcription	Cluster 25: Non-specific - Transcription	Cluster 68: Non-specific - Cell cycle regulation	Cluster 66: Photoreceptor cells - Visual perception	1	Nucleoplasm	Cytosol	HPA042053: AB_2677823, HPA049420: AB_2680758, HPA066155:	unprognostic (3.57e-2)	unprognostic (3.73e-2)	unprognostic (3.44e-3)	unprognostic (2.42e-1)	unprognostic (4.34e-2)	unprognostic (4.35e-2)	unprognostic (1.24e-1)	unprognostic (1.68e-1)	unprognostic (7.75e-3)	unprognostic (2.87e-2)	unprognostic (3.39e-1)	unprognostic (2.35e-2)	prognostic favorable (1.84e-4)	unprognostic (4.96e-2)	unprognostic (1.74e-1)	unprognostic (5.09e-2)	unprognostic (2.87e-1)
RANBP9	2.12728e-10	0.863308	0.649	0.647	6.39546e-06	High-mito(G2/S)	RanBPM	ENSG00000010017	RAN binding protein 9	Q96S59	6	13621498-13711835	Predicted intracellular proteins				Evidence at protein level	Evidence at protein level	Evidence at protein level	Evidence at protein level	Low tissue specificity	Detected in all			Cell type enhanced	Detected in many		Early spermatids: 133.2;Excitatory neurons: 128.5	Low cancer specificity	Detected in all			Low region specificity	Detected in all			Low immune cell specificity	Detected in many			Low lineage specificity	Detected in many			Low cancer specificity	Detected in all			Testis - Early spermatids	Low region specificity	Detected in all			Low region specificity	Detected in all			CAB033767, HPA050007, HPA076784	Approved		Supported	Nucleoplasm,Cytosol							Cluster 12: Non-specific - Mitochondrial translation	Cluster 4: Testis - Basic cellular processes	Cluster 14: Neurons - Synaptic function	Cluster 28: Non-specific - Nuclear processes	Cluster 34: Neurons - Neuronal signaling	23	Nucleoplasm	Cytosol	CAB033767: AB_2176959, HPA050007: AB_2680990, HPA076784:	unprognostic (3.59e-2)	unprognostic (6.57e-2)	unprognostic (4.37e-2)	unprognostic (2.67e-1)	unprognostic (1.78e-1)	prognostic favorable (9.97e-4)	unprognostic (1.30e-1)	unprognostic (4.61e-2)	unprognostic (5.87e-3)	prognostic favorable (2.47e-4)	unprognostic (1.61e-1)	unprognostic (6.74e-2)	unprognostic (3.51e-1)	unprognostic (7.19e-3)	unprognostic (1.52e-1)	unprognostic (3.49e-1)	unprognostic (3.09e-1)
GALNT7	2.15792e-10	0.650433	0.649	0.675	6.48757e-06	High-mito(G2/S)	GALNAC-T7	ENSG00000109586	Polypeptide N-acetylgalactosaminyltransferase 7	Q86SF2	4	173168811-173323967	Enzymes, Metabolic proteins, Predicted intracellular proteins		Glycosyltransferase, Transferase		Evidence at protein level	Evidence at protein level	Evidence at protein level	Evidence at protein level	Tissue enhanced	Detected in all		stomach 1: 63.8	Cell type enhanced	Detected in many		Inhibitory neurons: 165.0;Intestinal goblet cells: 125.4;Prostatic glandular cells: 230.7	Low cancer specificity	Detected in all			Low region specificity	Detected in all			Low immune cell specificity	Detected in all			Low lineage specificity	Detected in all			Low cancer specificity	Detected in all			Skin - Eccrine sweat gland cells	Low region specificity	Detected in all			Low region specificity	Detected in all			HPA064243, HPA065317	Enhanced		Approved	Nucleoplasm,Golgi apparatus						6200000	Cluster 35: Neutrophils - Protein binding	Cluster 45: Intestine - Digestion	Cluster 25: Non-specific - Transcription	Cluster 27: Breast cancer - Unknown function	Cluster 16: Intestinal goblet cells - Mucin production		Golgi apparatus	Nucleoplasm	HPA064243: AB_2685223, HPA065317: AB_2685465	unprognostic (1.81e-1)	unprognostic (2.11e-1)	prognostic favorable (4.53e-4)	unprognostic (1.37e-3)	unprognostic (1.48e-1)	unprognostic (6.86e-3)	unprognostic (2.72e-2)	unprognostic (1.77e-1)	unprognostic (2.85e-2)	unprognostic (2.25e-1)	prognostic unfavorable (7.65e-4)	unprognostic (1.33e-1)	unprognostic (4.66e-3)	unprognostic (3.05e-1)	unprognostic (3.19e-1)	unprognostic (2.34e-3)	unprognostic (5.97e-2)
CLK1	2.15825e-10	0.861402	0.638	0.624	6.48858e-06	High-mito(G2/S)		ENSG00000013441	CDC like kinase 1	P49759	2	200853009-200864691	Enzymes, Predicted intracellular proteins, Predicted membrane proteins		Kinase, Serine/threonine-protein kinase, Transferase, Tyrosine-protein kinase		Evidence at protein level	Evidence at protein level	Evidence at protein level	Evidence at protein level	Low tissue specificity	Detected in all			Low cell type specificity	Detected in all			Low cancer specificity	Detected in all			Low region specificity	Detected in all			Low immune cell specificity	Detected in all			Low lineage specificity	Detected in all			Low cancer specificity	Detected in all				Low region specificity	Detected in all			Low region specificity	Detected in all			CAB033141, HPA062405	Approved		Supported	Nucleoplasm,Nuclear membrane							Cluster 21: Neutrophils - Unknown function	Cluster 40: Non-specific - Transcription	Cluster 28: Oligodendrocytes - Mixed function	Cluster 26: Non-specific - Mitochondria & RNA binding	Cluster 80: Non-specific - Transcription	3	Nucleoplasm, Nuclear membrane		CAB033141: AB_1121713, HPA062405: AB_2684753	unprognostic (9.79e-2)	unprognostic (2.05e-1)	unprognostic (2.15e-2)	unprognostic (1.63e-1)	unprognostic (9.19e-2)	unprognostic (4.50e-3)	unprognostic (1.52e-1)	unprognostic (2.77e-3)	unprognostic (1.78e-2)	unprognostic (2.09e-2)	unprognostic (1.09e-2)	unprognostic (5.63e-3)	unprognostic (2.03e-3)	unprognostic (9.66e-2)	unprognostic (2.30e-1)	unprognostic (1.18e-1)	prognostic favorable (2.28e-4)
TLE4	2.42271e-10	0.712918	0.756	0.742	7.28364e-06	High-mito(G2/S)	E(spl), ESG, GRG4	ENSG00000106829	TLE family member 4, transcriptional corepressor	Q04727	9	79571773-79726882	Predicted intracellular proteins	Transcription, Transcription regulation, Wnt signaling pathway	Repressor		Evidence at protein level	Evidence at protein level	Evidence at protein level	Evidence at protein level	Tissue enhanced	Detected in all		testis: 98.1	Cell type enhanced	Detected in all		Early spermatids: 638.7;Late spermatids: 1366.7;monocytes: 457.0	Low cancer specificity	Detected in all			Low region specificity	Detected in all			Immune cell enhanced	Detected in many		basophil: 22.0	Low lineage specificity	Detected in all			Low cancer specificity	Detected in all			Breast - Breast myoepithelial cells, Prostate - Fibroblasts, Testis - Early spermatids, Testis - Late spermatids	Low region specificity	Detected in all			Low region specificity	Detected in all			HPA065357			Supported	Nucleoplasm							Cluster 41: Basophils - Unknown function	Cluster 4: Testis - Basic cellular processes	Cluster 13: Oligodendrocytes - Mixed function	Cluster 6: Leukemia - Signal transduction	Cluster 11: Late spermatids - Unknown function		Nucleoplasm		HPA065357: AB_2685479	unprognostic (6.68e-2)	unprognostic (8.50e-3)	unprognostic (2.13e-3)	unprognostic (2.92e-1)	unprognostic (1.91e-1)	unprognostic (9.79e-2)	unprognostic (1.24e-2)	unprognostic (4.83e-1)	unprognostic (2.83e-1)	unprognostic (1.62e-1)	unprognostic (9.94e-3)	unprognostic (1.04e-1)	prognostic favorable (6.94e-4)	unprognostic (1.49e-1)	unprognostic (3.04e-1)	unprognostic (2.02e-1)	unprognostic (1.82e-1)
DENND1B	2.44311e-10	0.706943	0.633	0.642	7.34498e-06	High-mito(G2/S)	C1orf218, FAM31B, FLJ20054, MGC27044	ENSG00000213047	DENN domain containing 1B	Q6P3S1	1	197504748-197775696	Disease related genes, Predicted intracellular proteins, Predicted membrane proteins	Protein transport, Transport	Guanine-nucleotide releasing factor	Asthma	Evidence at protein level	Evidence at protein level	Evidence at protein level	Evidence at protein level	Low tissue specificity	Detected in many			Cell type enhanced	Detected in all		Excitatory neurons: 97.8;Inhibitory neurons: 133.0;Langerhans cells: 99.2	Low cancer specificity	Detected in all			Low region specificity	Detected in all			Low immune cell specificity	Detected in many			Low lineage specificity	Detected in many			Low cancer specificity	Detected in all			Skeletal muscle - Skeletal myocytes	Low region specificity	Detected in all			Low region specificity	Detected in all			HPA042586	Uncertain		Supported	Nuclear speckles,Cytosol							Cluster 45: Eosinophils - Unknown function	Cluster 35: Non-specific - Mitochondria	Cluster 40: Astrocytes - Astrocyte-neuron interactions	Cluster 51: Myeloma - Immunoglobulins	Cluster 69: Neurons - Neuronal signaling		Cytosol	Nuclear speckles	HPA042586: AB_2678064	unprognostic (8.79e-2)	unprognostic (1.58e-1)	unprognostic (4.25e-2)	unprognostic (1.20e-1)	unprognostic (2.39e-1)	unprognostic (7.13e-3)	unprognostic (2.69e-1)	unprognostic (9.54e-2)	unprognostic (7.79e-3)	unprognostic (3.99e-2)	unprognostic (3.13e-2)	unprognostic (5.36e-2)	unprognostic (6.11e-2)	unprognostic (5.61e-3)	unprognostic (1.96e-1)	unprognostic (1.52e-1)	unprognostic (2.35e-2)
NFAT5	2.7596e-10	0.642309	0.777	0.828	8.29646e-06	High-mito(G2/S)	KIAA0827, NF-AT5, NFATL1, NFATZ, OREBP, TONEBP	ENSG00000102908	Nuclear factor of activated T cells 5	O94916	16	69565094-69704666	Predicted intracellular proteins, Transcription factors	DNA damage, Transcription, Transcription regulation	Activator, DNA-binding		Evidence at protein level	Evidence at protein level	Evidence at protein level	Evidence at protein level	Low tissue specificity	Detected in many			Cell type enhanced	Detected in many		Astrocytes: 224.5;Excitatory neurons: 272.2	Low cancer specificity	Detected in all			Low region specificity	Detected in all			Not detected in immune cells	Not detected			Not detected	Not detected			Low cancer specificity	Detected in all			Stomach - Endothelial cells	Low region specificity	Detected in all			Low region specificity	Detected in all			HPA051528, HPA057304, HPA069711, HPA074040	Approved		Enhanced	Nucleoplasm,Cytosol			Yes	No			Cluster 2: Dendritic cells - Unknown function	Cluster 40: Non-specific - Transcription	Cluster 56: Hypothalamus - Neuropeptide signaling	Cluster 5: Rhabdoid - Unknown function	Cluster 37: Glandular & Luminal cells - Unknown function	3	Nucleoplasm	Cytosol	HPA051528: , HPA057304: AB_2683407, HPA069711: AB_2686180, HPA074040:	unprognostic (2.71e-1)	unprognostic (1.50e-2)	unprognostic (1.77e-1)	unprognostic (3.57e-2)	unprognostic (5.65e-3)	unprognostic (2.08e-1)	unprognostic (2.97e-2)	unprognostic (1.26e-1)	unprognostic (1.83e-1)	unprognostic (3.56e-2)	unprognostic (4.05e-3)	unprognostic (1.87e-1)	prognostic favorable (1.08e-4)	unprognostic (1.62e-1)	unprognostic (1.37e-1)	unprognostic (6.32e-2)	unprognostic (9.42e-2)
PTEN	3.16091e-10	0.670227	0.821	0.871	9.50297e-06	High-mito(G2/S)	BZS, MHAM, MMAC1, PTEN1, TEP1	ENSG00000171862	Phosphatase and tensin homolog	P60484	10	87862563-87971930	Cancer-related genes, Disease related genes, Enzymes, Human disease related genes, Metabolic proteins, Potential drug targets, Predicted intracellular proteins	Apoptosis, Lipid metabolism, Neurogenesis	Hydrolase, Protein phosphatase	Autism spectrum disorder, Cancer-related genes, Disease variant, Tumor suppressor	Evidence at protein level	Evidence at protein level	Evidence at protein level	Evidence at protein level	Low tissue specificity	Detected in all			Low cell type specificity	Detected in all			Low cancer specificity	Detected in all			Low region specificity	Detected in all			Immune cell enhanced	Detected in all		neutrophil: 63.1	Low lineage specificity	Detected in all			Low cancer specificity	Detected in many			Breast - Adipocytes (Breast), Prostate - Fibroblasts, Testis - Early spermatids									CAB004076, HPA031335, CAB080153, CAB080155, CAB080157	Approved		Supported	Nucleoplasm,Cytosol	Intracellular and membrane	Enzyme					Cluster 35: Neutrophils - Protein binding	Cluster 62: Connective tissue - ECM organization	Cluster 16: Non-specific - Transcription	Cluster 52: Non-specific - Mitochondria	Cluster 48: Smooth muscle cells - Signal transduction	16	Cytosol	Nucleoplasm	CAB004076: AB_390810, CAB080153: , CAB080155: , CAB080157: , HPA031335: AB_2797221	unprognostic (8.72e-2)	unprognostic (2.45e-1)	unprognostic (5.43e-1)	unprognostic (1.50e-2)	unprognostic (3.71e-2)	unprognostic (1.30e-1)	unprognostic (2.18e-1)	unprognostic (2.08e-1)	unprognostic (2.07e-1)	unprognostic (6.87e-2)	unprognostic (9.77e-2)	unprognostic (2.71e-1)	prognostic unfavorable (7.35e-4)	unprognostic (1.57e-1)	unprognostic (2.73e-1)	unprognostic (6.54e-3)	unprognostic (2.41e-1)
RBM33	3.16615e-10	0.754981	0.646	0.68	9.51872e-06	High-mito(G2/S)	DKFZp434D1319, DKFZp686F102, MGC20460, PRR8	ENSG00000184863	RNA binding motif protein 33	Q96EV2	7	155644451-155781485	Predicted intracellular proteins		RNA-binding		Evidence at protein level	Evidence at protein level	Evidence at protein level	Evidence at protein level	Low tissue specificity	Detected in all			Low cell type specificity	Detected in all			Low cancer specificity	Detected in all			Low region specificity	Detected in all			Low immune cell specificity	Detected in all			Low lineage specificity	Detected in all			Low cancer specificity	Detected in all				Low region specificity	Detected in all							HPA019232, HPA021497, HPA021768	Approved		Approved	Nucleoplasm							Cluster 36: Eosinophils - Protein ubiquitination	Cluster 40: Non-specific - Transcription	Cluster 4: Non-specific - mRNA splicing & Cell cycle	Cluster 39: Non-specific - Transcription	Cluster 78: NK-cells & T-cells - Immune system & Transcription		Nucleoplasm		HPA019232: AB_1856121, HPA021497: AB_2176261, HPA021768: AB_1856123	unprognostic (1.35e-2)	unprognostic (1.99e-1)	unprognostic (1.11e-1)	unprognostic (3.04e-2)	unprognostic (2.06e-1)	prognostic favorable (9.63e-5)	unprognostic (3.48e-2)	unprognostic (2.07e-2)	unprognostic (6.85e-2)	unprognostic (3.89e-2)	unprognostic (8.90e-2)	unprognostic (7.13e-2)	prognostic unfavorable (1.05e-4)	unprognostic (1.98e-1)	unprognostic (2.42e-1)	unprognostic (4.46e-2)	prognostic favorable (4.29e-4)
EFCAB2	4.1266e-10	0.882685	0.646	0.595	1.24062e-05	High-mito(G2/S)	CFAP200, DRC8, MGC12458	ENSG00000203666	EF-hand calcium binding domain 2	Q5VUJ9	1	244969682-245127164	Predicted intracellular proteins				Evidence at protein level	Evidence at transcript level	Evidence at protein level	Evidence at protein level	Low tissue specificity	Detected in all			Cell type enhanced	Detected in all		Ciliated cells: 119.0;Early spermatids: 122.3;Late spermatids: 132.6;Spermatocytes: 112.4	Low cancer specificity	Detected in many			Low region specificity	Detected in all			Immune cell enhanced	Detected in many		plasmacytoid DC: 5.4	Low lineage specificity	Detected in many			Low cancer specificity	Detected in all			Lung - Respiratory ciliated cells, Testis - Early spermatids	Low region specificity	Detected in all			Low region specificity	Detected in all			HPA031206	Approved		Approved	Plasma membrane,Cytosol							Cluster 13: Non-specific - Mitochondria	Cluster 8: Ciliated cells - Cilium organization	Cluster 46: Brainstem - Mixed function	Cluster 14: Myeloid leukemia - Innate immune response	Cluster 42: Ciliated cells - Cilium assembly		Plasma membrane, Cytosol		HPA031206: AB_10599710	unprognostic (1.36e-2)	unprognostic (9.04e-2)	unprognostic (1.09e-1)	unprognostic (2.84e-2)	unprognostic (3.13e-2)	unprognostic (1.21e-1)	unprognostic (4.47e-2)	unprognostic (9.86e-2)	unprognostic (2.85e-2)	unprognostic (3.02e-1)	unprognostic (4.34e-3)	unprognostic (8.41e-2)	unprognostic (1.48e-2)	unprognostic (2.25e-2)	unprognostic (1.64e-1)	prognostic unfavorable (6.51e-4)	unprognostic (4.88e-2)
GOLPH3	4.21979e-10	0.682332	0.713	0.772	1.26864e-05	High-mito(G2/S)	GOPP1, GPP34, MIDAS, Vps74	ENSG00000113384	Golgi phosphoprotein 3	Q9H4A6	5	32124716-32174319	Predicted intracellular proteins	Protein transport, Transport			Evidence at protein level	Evidence at protein level	Evidence at protein level	Evidence at protein level	Low tissue specificity	Detected in all			Low cell type specificity	Detected in all			Low cancer specificity	Detected in all			Low region specificity	Detected in all			Low immune cell specificity	Detected in all			Low lineage specificity	Detected in all			Low cancer specificity	Detected in all				Low region specificity	Detected in all			Low region specificity	Detected in all			HPA044564, HPA055841	Approved		Supported	Golgi apparatus,Vesicles						23000	Cluster 45: Eosinophils - Unknown function	Cluster 11: Liver - Plasma proteins	Cluster 21: Non-specific - Metabolism	Cluster 29: Non-specific - Unknown function	Cluster 77: Plasma cells - Protein processing	4	Golgi apparatus, Vesicles		HPA044564: AB_10795169, HPA055841: AB_2682940	unprognostic (1.64e-2)	unprognostic (1.66e-1)	unprognostic (9.27e-2)	unprognostic (1.01e-1)	unprognostic (2.28e-1)	unprognostic (9.34e-2)	unprognostic (1.89e-2)	unprognostic (8.19e-2)	unprognostic (2.95e-2)	unprognostic (7.48e-2)	unprognostic (2.02e-1)	unprognostic (1.96e-1)	unprognostic (1.58e-1)	unprognostic (1.15e-1)	unprognostic (8.56e-2)	unprognostic (1.11e-1)	unprognostic (1.52e-2)
IPO7	4.25377e-10	1.0597	0.546	0.502	1.27885e-05	High-mito(G2/S)	Imp7, RANBP7	ENSG00000205339	Importin 7	O95373	11	9384652-9448127	Cancer-related genes, Plasma proteins, Predicted intracellular proteins, Transporters	Host-virus interaction, Protein transport, Transport		Cancer-related genes	Evidence at protein level	Evidence at protein level	Evidence at protein level	Evidence at protein level	Low tissue specificity	Detected in all			Low cell type specificity	Detected in all			Low cancer specificity	Detected in all			Low region specificity	Detected in all			Low immune cell specificity	Detected in many			Low lineage specificity	Detected in many			Low cancer specificity	Detected in all				Low region specificity	Detected in all			Low region specificity	Detected in all			HPA019002, HPA056590	Approved	Approved	Supported	Nucleoplasm,Cytosol						220000	Cluster 33: Non-specific - ATP binding	Cluster 19: Non-specific - Basic cellular processes	Cluster 55: Non-specific - Transcription	Cluster 24: Non-specific - Unknown function	Cluster 39: Non-specific - Basic cellular processes		Nucleoplasm, Cytosol		HPA019002: AB_1856059, HPA056590: AB_2683180	unprognostic (1.92e-1)	prognostic unfavorable (4.98e-4)	unprognostic (9.50e-2)	unprognostic (1.27e-1)	unprognostic (3.68e-1)	unprognostic (1.60e-2)	prognostic unfavorable (6.57e-4)	unprognostic (1.19e-2)	unprognostic (7.60e-2)	unprognostic (2.12e-1)	prognostic unfavorable (8.38e-6)	unprognostic (3.06e-1)	unprognostic (1.55e-1)	unprognostic (1.13e-1)	unprognostic (8.08e-2)	unprognostic (2.17e-1)	unprognostic (3.90e-3)
MTREX	4.25871e-10	0.826168	0.567	0.556	1.28034e-05	High-mito(G2/S)	Dob1, fSAP118, KIAA0052, Mtr4, SKIV2L2	ENSG00000039123	Mtr4 exosome RNA helicase	P42285	5	55307989-55425579	Enzymes, Metabolic proteins, Plasma proteins, Predicted intracellular proteins	DNA damage, mRNA processing, mRNA splicing, rRNA processing	Helicase, Hydrolase		Evidence at protein level	Evidence at protein level	Evidence at protein level	Evidence at protein level	Low tissue specificity	Detected in all			Low cell type specificity	Detected in all			Low cancer specificity	Detected in all			Low region specificity	Detected in all			Low immune cell specificity	Detected in all			Low lineage specificity	Detected in all			Low cancer specificity	Detected in all			Testis - Spermatocytes, Testis - Spermatogonia	Low region specificity	Detected in all			Low region specificity	Detected in all			HPA037379	Supported		Supported	Nucleoplasm						13000	Cluster 18: Non-specific - Translation	Cluster 35: Non-specific - Mitochondria	Cluster 55: Non-specific - Transcription	Cluster 22: Non-specific - mRNA splicing & Cell cycle	Cluster 39: Non-specific - Basic cellular processes	1	Nucleoplasm		HPA037379: AB_10601713	unprognostic (7.71e-2)	unprognostic (1.21e-1)	unprognostic (1.33e-3)	unprognostic (1.32e-1)	unprognostic (1.50e-1)	unprognostic (2.08e-1)	unprognostic (1.79e-2)	unprognostic (5.08e-1)	unprognostic (4.17e-2)	unprognostic (1.46e-2)	unprognostic (5.05e-2)	unprognostic (7.67e-2)	unprognostic (1.11e-2)	unprognostic (2.09e-1)	unprognostic (3.98e-1)	unprognostic (2.86e-1)	unprognostic (2.11e-1)
ACACA	4.28067e-10	1.013	0.55	0.499	1.28694e-05	High-mito(G2/S)	ACAC, Acac1, ACACalpha, ACC, ACC-alpha, ACC1, ACCA, ACCalpha, hACC1	ENSG00000278540	Acetyl-CoA carboxylase alpha	Q13085	17	37084992-37406836	Disease related genes, Enzymes, Metabolic proteins, Potential drug targets, Predicted intracellular proteins	Fatty acid biosynthesis, Fatty acid metabolism, Lipid biosynthesis, Lipid metabolism	Allosteric enzyme, Ligase, Multifunctional enzyme		Evidence at protein level	Evidence at protein level	Evidence at protein level	Evidence at protein level	Low tissue specificity	Detected in all			Cell type enhanced	Detected in all		Astrocytes: 131.0;Excitatory neurons: 223.0;Inhibitory neurons: 189.4;Oligodendrocyte precursor cells: 169.8;Oligodendrocytes: 173.9	Low cancer specificity	Detected in all			Low region specificity	Detected in all			Low immune cell specificity	Detected in some			Low lineage specificity	Detected in many			Low cancer specificity	Detected in all			Adipose subcutaneous - Adipocytes (Subcutaneous), Adipose visceral - Adipocytes (Visceral), Lung - Alveolar cells type 2, Prostate - Prostate glandular cells	Low region specificity	Detected in all			Low region specificity	Detected in all			CAB013715, HPA036650, HPA063018	Approved		Supported	Nucleoli fibrillar center,Actin filaments,Cytosol						110000	Cluster 14: Non-specific - Unknown function	Cluster 34: Non-specific - Mixed function	Cluster 1: Neurons - Mixed function	Cluster 60: Prostate cancer - Unknown function	Cluster 34: Neurons - Neuronal signaling	5	Cytosol	Nucleoli fibrillar center, Actin filaments	CAB013715: , HPA036650: AB_2675228, HPA063018: AB_2684922	unprognostic (1.96e-2)	unprognostic (1.07e-2)	unprognostic (3.04e-2)	unprognostic (1.10e-1)	unprognostic (4.86e-2)	unprognostic (1.19e-1)	prognostic unfavorable (1.24e-5)	unprognostic (8.81e-2)	unprognostic (6.56e-2)	unprognostic (2.38e-3)	unprognostic (3.38e-1)	unprognostic (2.24e-1)	unprognostic (6.72e-2)	unprognostic (1.18e-1)	unprognostic (4.89e-1)	unprognostic (4.49e-2)	unprognostic (2.03e-2)
USP14	4.52718e-10	0.926881	0.615	0.598	1.36105e-05	High-mito(G2/S)	TGT, Ubp6	ENSG00000101557	Ubiquitin specific peptidase 14	P54578	18	158383-214629	Enzymes, Metabolic proteins, Plasma proteins, Predicted intracellular proteins	Immunity, Innate immunity, Ubl conjugation pathway	Hydrolase, Protease, Thiol protease		Evidence at protein level	Evidence at protein level	Evidence at protein level	Evidence at protein level	Low tissue specificity	Detected in all			Low cell type specificity	Detected in all			Low cancer specificity	Detected in all			Low region specificity	Detected in all			Low immune cell specificity	Detected in all			Low lineage specificity	Detected in all			Low cancer specificity	Detected in all			Testis - Spermatogonia	Low region specificity	Detected in all			Low region specificity	Detected in all			HPA001308	Approved		Supported	Plasma membrane,Cytosol						2700000	Cluster 33: Non-specific - ATP binding	Cluster 54: Non-specific - Basic cellular processes	Cluster 49: Hindbrain - Mixed function	Cluster 13: Non-specific - Mixed function	Cluster 39: Non-specific - Basic cellular processes	3	Plasma membrane, Cytosol		HPA001308: AB_1080499	unprognostic (2.21e-1)	unprognostic (4.05e-2)	unprognostic (1.90e-1)	unprognostic (2.59e-3)	unprognostic (6.04e-2)	prognostic unfavorable (7.81e-5)	prognostic unfavorable (4.30e-5)	unprognostic (5.14e-2)	unprognostic (5.00e-2)	prognostic favorable (7.91e-4)	unprognostic (1.64e-2)	unprognostic (2.39e-1)	unprognostic (1.51e-3)	unprognostic (2.58e-1)	unprognostic (1.55e-1)	unprognostic (2.20e-2)	unprognostic (3.76e-2)
SUPT3H	4.94698e-10	0.596862	0.651	0.608	1.48726e-05	High-mito(G2/S)	SPT3, SPT3L	ENSG00000196284	SPT3 homolog, SAGA and STAGA complex component	O75486	6	44809317-45377953	Predicted intracellular proteins	Transcription, Transcription regulation	Activator		Evidence at protein level	Evidence at protein level	Evidence at protein level	Evidence at protein level	Low tissue specificity	Detected in many			Group enriched	Detected in many	7	Astrocytes: 105.0;Early spermatids: 114.7;Excitatory neurons: 276.7;Inhibitory neurons: 389.3;Late spermatids: 197.8;Microglial cells: 119.0;Oligodendrocyte precursor cells: 171.7;Oligodendrocytes: 179.6;Oocytes: 122.8	Low cancer specificity	Detected in all			Low region specificity	Detected in all			Low immune cell specificity	Detected in many			Low lineage specificity	Detected in many			Low cancer specificity	Detected in all			Testis - Early spermatids	Low region specificity	Detected in all			Low region specificity	Detected in all			HPA024371	Enhanced		Supported	Nucleoplasm							Cluster 3: Non-specific - Nuclear processes	Cluster 74: Spermatids - Flagellum assembly	Cluster 34: Non-specific - Mixed function	Cluster 51: Myeloma - Immunoglobulins	Cluster 8: Neurons - Neuronal signaling		Nucleoplasm		HPA024371: AB_1857660	unprognostic (5.72e-3)	unprognostic (7.92e-2)	unprognostic (1.23e-2)	unprognostic (1.34e-1)	prognostic favorable (3.55e-4)	unprognostic (1.07e-2)	unprognostic (6.15e-5)	unprognostic (7.46e-2)	unprognostic (1.75e-1)	prognostic favorable (1.72e-4)	unprognostic (1.49e-1)	unprognostic (2.30e-1)	unprognostic (2.05e-2)	unprognostic (3.08e-2)	unprognostic (1.23e-1)	unprognostic (8.13e-3)	unprognostic (4.31e-2)
FBXO34	5.03391e-10	0.663886	0.708	0.738	1.51339e-05	High-mito(G2/S)	Fbx34, FLJ20725	ENSG00000178974	F-box protein 34	Q9NWN3	14	55271344-55370053	Predicted intracellular proteins	Ubl conjugation pathway			Evidence at protein level	Evidence at transcript level	Evidence at protein level	Evidence at protein level	Low tissue specificity	Detected in all			Cell type enhanced	Detected in all		Late spermatids: 265.7	Low cancer specificity	Detected in all			Low region specificity	Detected in all			Low immune cell specificity	Detected in all			Low lineage specificity	Detected in all			Low cancer specificity	Detected in all				Low region specificity	Detected in all			Low region specificity	Detected in all			HPA052592	Uncertain		Approved	Nuclear speckles							Cluster 5: Non-specific - Cell proliferation	Cluster 19: Non-specific - Basic cellular processes	Cluster 51: Neurons - Mixed function	Cluster 30: Non-specific - Gene expression regulation	Cluster 78: NK-cells & T-cells - Immune system & Transcription	18	Nuclear speckles		HPA052592: AB_2681877	unprognostic (6.19e-2)	unprognostic (1.73e-1)	unprognostic (5.47e-2)	unprognostic (6.35e-2)	unprognostic (1.60e-1)	unprognostic (1.44e-2)	unprognostic (1.18e-1)	unprognostic (9.87e-3)	unprognostic (3.07e-2)	unprognostic (1.67e-1)	unprognostic (1.04e-2)	unprognostic (1.30e-1)	prognostic favorable (1.20e-13)	unprognostic (4.49e-2)	unprognostic (3.14e-1)	unprognostic (2.04e-1)	unprognostic (1.23e-1)
UVRAG	5.10211e-10	0.638849	0.723	0.765	1.5339e-05	High-mito(G2/S)	VPS38	ENSG00000198382	UV radiation resistance associated	Q9P2Y5	11	75815210-76144232	Disease related genes, Predicted intracellular proteins	DNA damage, DNA repair			Evidence at protein level	Evidence at protein level	Evidence at protein level	Evidence at protein level	Low tissue specificity	Detected in all			Cell type enhanced	Detected in many		Excitatory neurons: 139.7;Microglial cells: 170.9;Oligodendrocytes: 336.8	Low cancer specificity	Detected in all			Low region specificity	Detected in all			Low immune cell specificity	Detected in all			Low lineage specificity	Detected in all			Low cancer specificity	Detected in all				Low region specificity	Detected in all			Low region specificity	Detected in all			HPA016932	Uncertain										Cluster 23: B-cells - Immunoglobulins	Cluster 81: Lymphoid tissue & Bone marrow - Innate immune response	Cluster 50: Non-specific - Nucleic acid binding	Cluster 55: Lymphoma - Immune response	Cluster 73: B-cells - B-cell function	10			HPA016932: AB_1858707	unprognostic (3.92e-2)	unprognostic (1.20e-1)	unprognostic (1.10e-1)	unprognostic (4.22e-3)	unprognostic (2.29e-1)	unprognostic (1.02e-1)	unprognostic (1.15e-2)	unprognostic (2.89e-1)	unprognostic (2.96e-1)	unprognostic (3.01e-1)	unprognostic (7.89e-2)	unprognostic (2.18e-2)	unprognostic (6.90e-2)	unprognostic (1.08e-1)	unprognostic (1.34e-1)	unprognostic (6.94e-2)	unprognostic (3.03e-1)
AGO3	5.13978e-10	0.682067	0.689	0.723	1.54522e-05	High-mito(G2/S)	EIF2C3, FLJ12765, hAGO3	ENSG00000126070	Argonaute RISC catalytic component 3	Q9H9G7	1	35930718-36072500	Enzymes, Predicted intracellular proteins	RNA-mediated gene silencing, Translation regulation	Endonuclease, Hydrolase, Nuclease, Ribonucleoprotein, RNA-binding		Evidence at protein level	Evidence at protein level	Evidence at protein level	Evidence at protein level	Low tissue specificity	Detected in all			Cell type enhanced	Detected in many		Oligodendrocytes: 145.0	Low cancer specificity	Detected in many			Low region specificity	Detected in all			Low immune cell specificity	Detected in all			Low lineage specificity	Detected in all			Low cancer specificity	Detected in all				Low region specificity	Detected in all			Low region specificity	Detected in all			HPA048342, HPA067849, HPA075436	Uncertain		Supported	Nucleoplasm,Cytosol,Cytoplasmic bodies							Cluster 36: Eosinophils - Protein ubiquitination	Cluster 40: Non-specific - Transcription	Cluster 11: White matter - Signal transduction	Cluster 37: Non-specific - mRNA processing	Cluster 55: Non-specific - Transcription	7	Cytoplasmic bodies	Nucleoplasm, Cytosol	HPA048342: AB_2680365, HPA067849: , HPA075436: AB_2686750	unprognostic (4.10e-2)	unprognostic (7.10e-2)	unprognostic (4.94e-2)	prognostic unfavorable (5.70e-4)	unprognostic (1.89e-2)	unprognostic (2.12e-2)	unprognostic (4.39e-4)	unprognostic (5.14e-2)	unprognostic (2.37e-3)	unprognostic (1.30e-1)	unprognostic (4.97e-2)	unprognostic (2.96e-2)	unprognostic (9.28e-3)	unprognostic (1.61e-1)	unprognostic (4.45e-2)	unprognostic (9.06e-2)	unprognostic (1.81e-1)
UHRF1BP1L	5.2048e-10	0.878871	0.598	0.61	1.56477e-05	High-mito(G2/S)
ARID1A	5.63147e-10	0.659257	0.684	0.721	1.69305e-05	High-mito(G2/S)	B120, BAF250, BAF250a, C10rf4, C1orf4, P270, SMARCF1	ENSG00000117713	AT-rich interaction domain 1A	O14497	1	26693236-26782104	Cancer-related genes, Disease related genes, Human disease related genes, Predicted intracellular proteins, Transcription factors	Neurogenesis, Transcription, Transcription regulation	Chromatin regulator, DNA-binding	Cancer-related genes, Intellectual disability	Evidence at protein level	Evidence at protein level	Evidence at protein level	Evidence at protein level	Low tissue specificity	Detected in all			Low cell type specificity	Detected in all			Low cancer specificity	Detected in all			Low region specificity	Detected in all			Low immune cell specificity	Detected in many			Low lineage specificity	Detected in all			Low cancer specificity	Detected in all			Testis - Spermatocytes	Low region specificity	Detected in all			Low region specificity	Detected in all			HPA005456, CAB016334	Supported		Enhanced	Nucleoplasm				Yes			Cluster 7: Non-specific - Innate immune response	Cluster 16: Non-specific - Transcription	Cluster 4: Non-specific - mRNA splicing & Cell cycle	Cluster 37: Non-specific - mRNA processing	Cluster 55: Non-specific - Transcription	5	Nucleoplasm		CAB016334: AB_673396, HPA005456: AB_1078205	unprognostic (2.83e-1)	unprognostic (1.81e-1)	unprognostic (7.48e-2)	unprognostic (1.41e-1)	unprognostic (2.44e-1)	unprognostic (1.89e-2)	prognostic unfavorable (4.18e-4)	unprognostic (3.02e-1)	unprognostic (3.66e-2)	unprognostic (1.34e-1)	unprognostic (9.69e-2)	unprognostic (7.76e-2)	unprognostic (1.01e-2)	unprognostic (1.62e-2)	unprognostic (6.05e-2)	unprognostic (2.66e-1)	unprognostic (6.54e-2)
RFX3	6.53226e-10	0.697494	0.758	0.761	1.96386e-05	High-mito(G2/S)		ENSG00000080298	Regulatory factor X3	P48380	9	3218297-3526004	Predicted intracellular proteins, Transcription factors	Differentiation, Transcription, Transcription regulation	Developmental protein, DNA-binding, Repressor		Evidence at protein level	Evidence at protein level	Evidence at protein level	Evidence at protein level	Tissue enhanced	Detected in all		testis: 20.5	Cell type enhanced	Detected in many		Astrocytes: 374.0;Early spermatids: 168.8;Excitatory neurons: 323.0;Inhibitory neurons: 200.0;Late spermatids: 136.8;Microglial cells: 179.8;Oligodendrocyte precursor cells: 241.0;Oligodendrocytes: 167.2	Low cancer specificity	Detected in many			Low region specificity	Detected in all			Low immune cell specificity	Detected in all			Low lineage specificity	Detected in all			Low cancer specificity	Detected in many			Lung - Respiratory ciliated cells, Testis - Early spermatids, Testis - Late spermatids	Low region specificity	Detected in all			Low region specificity	Detected in all			HPA035689	Enhanced		Approved	Nucleoplasm,Vesicles							Cluster 21: Neutrophils - Unknown function	Cluster 8: Ciliated cells - Cilium organization	Cluster 29: Forebrain - Mixed function	Cluster 10: Ciliated cells - Ion channel activity	Cluster 34: Neurons - Neuronal signaling	8	Nucleoplasm	Vesicles	HPA035689: AB_10671224	prognostic favorable (1.47e-4)	unprognostic (8.78e-2)	unprognostic (1.18e-1)	unprognostic (5.52e-2)	unprognostic (2.27e-2)	unprognostic (1.50e-1)	unprognostic (8.26e-3)	unprognostic (3.06e-2)	unprognostic (1.68e-1)	unprognostic (6.49e-2)	unprognostic (7.58e-3)	unprognostic (1.31e-2)	unprognostic (1.64e-1)	unprognostic (1.20e-1)	unprognostic (2.31e-1)	unprognostic (2.52e-1)	unprognostic (8.89e-3)
CAMTA1	6.58156e-10	0.782259	0.646	0.688	1.97868e-05	High-mito(G2/S)	KIAA0833	ENSG00000171735	Calmodulin binding transcription activator 1	Q9Y6Y1	1	6785454-7769706	Cancer-related genes, Disease related genes, Human disease related genes, Predicted intracellular proteins	Transcription, Transcription regulation	Activator	Cancer-related genes, Intellectual disability	Evidence at protein level	Evidence at protein level	Evidence at protein level	Evidence at protein level	Low tissue specificity	Detected in all			Cell type enhanced	Detected in all		Cardiomyocytes: 785.5;Proximal tubular cells: 670.5	Low cancer specificity	Detected in all			Low region specificity	Detected in all			Low immune cell specificity	Detected in all			Low lineage specificity	Detected in all			Low cancer specificity	Detected in all				Low region specificity	Detected in all			Low region specificity	Detected in all			HPA036342, HPA036343	Approved		Supported	Cytosol							Cluster 41: Basophils - Unknown function	Cluster 23: Non-specific - Cellular respiration	Cluster 52: Neurons & Synapses - Synaptic function	Cluster 37: Non-specific - mRNA processing	Cluster 39: Non-specific - Basic cellular processes		Cytosol		HPA036342: AB_2675072, HPA036343: AB_10671839	unprognostic (1.11e-1)	unprognostic (6.31e-2)	unprognostic (5.80e-2)	unprognostic (4.14e-3)	unprognostic (3.10e-2)	unprognostic (1.47e-2)	prognostic unfavorable (5.25e-4)	unprognostic (1.08e-2)	unprognostic (3.59e-1)	prognostic favorable (4.10e-4)	unprognostic (3.90e-3)	unprognostic (8.84e-2)	unprognostic (1.35e-3)	unprognostic (2.17e-2)	unprognostic (9.19e-3)	unprognostic (1.42e-1)	unprognostic (9.03e-3)
MAN2A1	6.61362e-10	0.811232	0.655	0.65	1.98832e-05	High-mito(G2/S)	GOLIM7, MANA2	ENSG00000112893	Mannosidase alpha class 2A member 1	Q16706	5	109689927-109869625	Enzymes, Metabolic proteins, Plasma proteins, Predicted membrane proteins		Glycosidase, Hydrolase		Evidence at protein level	Evidence at protein level	Evidence at protein level	Evidence at protein level	Low tissue specificity	Detected in many			Cell type enriched	Detected in many	9	Oligodendrocytes: 1971.1	Low cancer specificity	Detected in all			Low region specificity	Detected in all			Low immune cell specificity	Detected in many			Low lineage specificity	Detected in many			Low cancer specificity	Detected in all			Liver - Hepatocytes, Testis - Spermatocytes	Low region specificity	Detected in all			Low region specificity	Detected in all			CAB022377, HPA026896	Enhanced		Supported	Golgi apparatus						110000000	Cluster 43: Non-specific - Transcription & Translation	Cluster 45: Intestine - Digestion	Cluster 11: White matter - Signal transduction	Cluster 51: Myeloma - Immunoglobulins	Cluster 51: Oligodendrocytes - Unknown function		Golgi apparatus		CAB022377: , HPA026896: AB_1853512	unprognostic (1.62e-2)	unprognostic (4.06e-2)	unprognostic (1.25e-2)	unprognostic (6.96e-2)	unprognostic (2.52e-1)	unprognostic (1.08e-1)	unprognostic (5.80e-2)	unprognostic (4.20e-2)	unprognostic (3.91e-1)	unprognostic (2.90e-2)	unprognostic (4.73e-2)	unprognostic (1.23e-1)	unprognostic (6.77e-3)	unprognostic (2.03e-2)	unprognostic (1.20e-2)	unprognostic (1.11e-3)	unprognostic (5.31e-3)
MAP3K5	6.80562e-10	0.641719	0.79	0.836	2.04604e-05	High-mito(G2/S)	ASK1, MAPKKK5, MEKK5	ENSG00000197442	Mitogen-activated protein kinase kinase kinase 5	Q99683	6	136557046-136793097	Enzymes, Plasma proteins, Predicted intracellular proteins	Apoptosis, Host-virus interaction, Immunity, Innate immunity, Stress response	Kinase, Serine/threonine-protein kinase, Transferase		Evidence at protein level	Evidence at protein level	Evidence at protein level	Evidence at protein level	Tissue enhanced	Detected in all		adrenal gland: 85.4	Cell type enhanced	Detected in many		Astrocytes: 363.8;Excitatory neurons: 164.6;Inhibitory neurons: 195.1;Microglial cells: 206.7;Oligodendrocyte precursor cells: 197.2	Low cancer specificity	Detected in all			Low region specificity	Detected in all			Low immune cell specificity	Detected in many			Low lineage specificity	Detected in all			Low cancer specificity	Detected in many				Low region specificity	Detected in all			Low region specificity	Detected in all			CAB007824, HPA063245	Supported		Supported	Cytosol							Cluster 42: Non-specific - Vesicular transport	Cluster 64: Neuronal - Transcription	Cluster 40: Astrocytes - Astrocyte-neuron interactions	Cluster 55: Lymphoma - Immune response	Cluster 65: Neurons - Synaptic function	30	Cytosol		CAB007824: AB_598175, HPA063245: AB_2684969	unprognostic (1.37e-1)	unprognostic (3.21e-2)	unprognostic (2.85e-2)	unprognostic (1.38e-1)	unprognostic (3.19e-1)	prognostic favorable (6.08e-4)	unprognostic (8.76e-2)	unprognostic (1.41e-2)	unprognostic (2.84e-1)	unprognostic (1.90e-2)	prognostic unfavorable (5.91e-4)	unprognostic (3.97e-1)	unprognostic (3.75e-2)	unprognostic (1.37e-1)	unprognostic (2.72e-1)	unprognostic (2.72e-2)	unprognostic (6.59e-3)
IL1RAP	7.53194e-10	0.790886	0.675	0.643	2.2644e-05	High-mito(G2/S)	C3orf13, IL-1RAcP, IL1R3	ENSG00000196083	Interleukin 1 receptor accessory protein	Q9NPH3	3	190514051-190659750	Enzymes, Plasma proteins, Predicted intracellular proteins, Predicted membrane proteins, Predicted secreted proteins	Immunity, Inflammatory response, Innate immunity	Hydrolase, Receptor		Evidence at protein level	Evidence at transcript level	Evidence at protein level	Evidence at protein level	Tissue enriched	Detected in all	6	liver: 218.9	Cell type enhanced	Detected in many		Extravillous trophoblasts: 125.7;Hepatocytes: 315.4;Oligodendrocyte precursor cells: 280.2	Low cancer specificity	Detected in all			Low region specificity	Detected in all			Group enriched	Detected in many	5	eosinophil: 23.9;neutrophil: 95.8	Lineage enriched	Detected in many	15	granulocytes: 95.8	Low cancer specificity	Detected in all			Skin - Keratinocyte (other)	Low region specificity	Detected in all			Low region specificity	Detected in all			HPA035293	Uncertain		Approved	Vesicles,Cytosol	Secreted to blood	Receptor				350000000	Cluster 21: Neutrophils - Unknown function	Cluster 83: Liver - Metabolism	Cluster 51: Neurons - Mixed function	Cluster 71: Lymphoma - Inflammatory response	Cluster 43: Hepatocytes - Metabolism	3	Vesicles, Cytosol		HPA035293: AB_10671511	unprognostic (6.48e-2)	unprognostic (1.02e-1)	unprognostic (3.04e-2)	unprognostic (1.04e-2)	unprognostic (1.37e-1)	unprognostic (8.84e-3)	unprognostic (2.35e-2)	unprognostic (6.60e-2)	unprognostic (2.62e-1)	unprognostic (1.28e-1)	prognostic unfavorable (1.31e-4)	unprognostic (1.72e-1)	prognostic unfavorable (2.16e-7)	unprognostic (4.02e-3)	unprognostic (9.06e-2)	unprognostic (5.72e-2)	prognostic unfavorable (6.29e-4)
ZNF609	8.64469e-10	0.548655	0.792	0.819	2.59894e-05	High-mito(G2/S)	KIAA0295	ENSG00000180357	Zinc finger protein 609	O15014	15	64460578-64686068	Predicted intracellular proteins	Myogenesis, Transcription, Transcription regulation	Activator, Developmental protein		Evidence at protein level	Evidence at protein level	Evidence at protein level	Evidence at protein level	Low tissue specificity	Detected in all			Cell type enhanced	Detected in many		Astrocytes: 117.0;Excitatory neurons: 137.4;Inhibitory neurons: 111.5;Microglial cells: 133.3;Oligodendrocytes: 193.5	Low cancer specificity	Detected in all			Low region specificity	Detected in all			Low immune cell specificity	Detected in some			Low lineage specificity	Detected in many			Low cancer specificity	Detected in all			Testis - Early spermatids, Testis - Spermatocytes	Low region specificity	Detected in all			Low region specificity	Detected in all			HPA040742, HPA040832	Approved		Enhanced	Nucleoplasm,Cytosol								Cluster 16: Non-specific - Transcription	Cluster 55: Non-specific - Transcription	Cluster 58: Non-specific - Nuclear processes	Cluster 51: Oligodendrocytes - Unknown function	1	Nucleoplasm	Cytosol	HPA040742: AB_10963581, HPA040832: AB_10960400	unprognostic (2.09e-1)	unprognostic (1.17e-1)	unprognostic (1.71e-1)	unprognostic (1.44e-1)	unprognostic (1.25e-1)	unprognostic (2.48e-1)	unprognostic (1.36e-1)	unprognostic (1.47e-1)	unprognostic (2.61e-1)	unprognostic (3.11e-2)	unprognostic (5.02e-2)	unprognostic (7.21e-2)	unprognostic (9.51e-2)	unprognostic (2.17e-1)	unprognostic (1.22e-1)	unprognostic (1.37e-2)	unprognostic (2.28e-1)
USP24	9.24396e-10	0.714451	0.623	0.648	2.7791e-05	High-mito(G2/S)	KIAA1057	ENSG00000162402	Ubiquitin specific peptidase 24	Q9UPU5	1	55066359-55215378	Enzymes, Metabolic proteins, Predicted intracellular proteins	Host-virus interaction, Ubl conjugation pathway	Hydrolase, Protease, Thiol protease		Evidence at protein level	Evidence at protein level	Evidence at protein level	Evidence at protein level	Low tissue specificity	Detected in all			Cell type enriched	Detected in many	4	Oligodendrocyte precursor cells: 518.4	Low cancer specificity	Detected in all			Low region specificity	Detected in all			Low immune cell specificity	Detected in many			Low lineage specificity	Detected in all			Low cancer specificity	Detected in all				Low region specificity	Detected in all			Low region specificity	Detected in all			HPA026723, HPA028428, HPA067124	Approved		Supported	Nucleoplasm,Cytosol							Cluster 8: Plasmacytoid DCs - Unknown function	Cluster 19: Non-specific - Basic cellular processes	Cluster 10: Cerebellum - Nucleic acid binding	Cluster 37: Non-specific - mRNA processing	Cluster 76: Oligodendrocyte precursor - Unknown function	1	Nucleoplasm	Cytosol	HPA026723: AB_10599851, HPA028428: AB_10600991, HPA067124: AB_2685785	unprognostic (2.28e-1)	unprognostic (9.81e-3)	unprognostic (4.70e-3)	unprognostic (4.86e-3)	unprognostic (9.31e-3)	unprognostic (4.84e-3)	prognostic unfavorable (1.34e-7)	unprognostic (2.04e-1)	unprognostic (6.93e-2)	unprognostic (2.98e-1)	unprognostic (5.08e-2)	unprognostic (1.86e-1)	unprognostic (8.12e-2)	unprognostic (1.79e-1)	unprognostic (6.42e-2)	unprognostic (4.12e-2)	unprognostic (1.64e-1)
HIPK3	9.37943e-10	0.509343	0.788	0.805	2.81983e-05	High-mito(G2/S)	DYRK6, FIST3, PKY, YAK1	ENSG00000110422	Homeodomain interacting protein kinase 3	Q9H422	11	33256672-33357023	Enzymes, Predicted intracellular proteins, Predicted membrane proteins	Apoptosis, Transcription, Transcription regulation	Kinase, Serine/threonine-protein kinase, Transferase		Evidence at protein level	Evidence at protein level	Evidence at protein level	Evidence at protein level	Low tissue specificity	Detected in all			Cell type enhanced	Detected in all		Cardiomyocytes: 203.7;monocytes: 210.3	Low cancer specificity	Detected in all			Low region specificity	Detected in all			Low immune cell specificity	Detected in all			Low lineage specificity	Detected in all			Low cancer specificity	Detected in all				Low region specificity	Detected in all			Low region specificity	Detected in all			HPA028069	Approved		Supported	Nuclear bodies,Cytosol							Cluster 38: Monocytes & Neutrophils - Degranulation	Cluster 7: Adipose tissue - Mixed function	Cluster 39: Astrocytes - Mixed function	Cluster 24: Non-specific - Unknown function	Cluster 41: Adipocytes & Endothelial cells - Mixed function		Cytosol	Nuclear bodies	HPA028069: AB_10601815	unprognostic (2.41e-3)	unprognostic (1.02e-1)	unprognostic (4.61e-1)	unprognostic (5.74e-2)	unprognostic (2.09e-1)	unprognostic (1.78e-2)	unprognostic (1.63e-1)	unprognostic (7.29e-2)	unprognostic (1.61e-1)	unprognostic (2.78e-1)	unprognostic (2.18e-1)	unprognostic (2.68e-1)	unprognostic (3.29e-3)	unprognostic (7.89e-3)	unprognostic (1.80e-1)	unprognostic (1.87e-1)	unprognostic (2.48e-2)
SCAF4	1.09387e-09	0.919434	0.561	0.544	3.28861e-05	High-mito(G2/S)	DKFZp434E098, KIAA1172, SFRS15, SRA4	ENSG00000156304	SR-related CTD associated factor 4	O95104	21	31671000-31732118	Plasma proteins, Predicted intracellular proteins	Transcription, Transcription regulation	RNA-binding		Evidence at protein level	Evidence at protein level	Evidence at protein level	Evidence at protein level	Low tissue specificity	Detected in all			Low cell type specificity	Detected in many			Low cancer specificity	Detected in all			Low region specificity	Detected in all			Low immune cell specificity	Detected in all			Low lineage specificity	Detected in all			Low cancer specificity	Detected in all			Skin - Keratinocyte (other), Testis - Spermatocytes	Low region specificity	Detected in all			Low region specificity	Detected in all			HPA018319, HPA018668, HPA021504, HPA028807	Enhanced		Enhanced	Nucleoplasm							Cluster 14: Non-specific - Unknown function	Cluster 4: Testis - Basic cellular processes	Cluster 4: Non-specific - mRNA splicing & Cell cycle	Cluster 47: Leukemia - Hemostasis	Cluster 49: Non-specific - Transcription		Nucleoplasm		HPA018319: AB_1856784, HPA018668: AB_1856783, HPA021504: AB_1856785, HPA028807: AB_10602927	unprognostic (9.18e-2)	unprognostic (1.17e-1)	unprognostic (9.29e-2)	unprognostic (1.79e-1)	unprognostic (1.88e-1)	unprognostic (1.85e-2)	unprognostic (3.99e-3)	unprognostic (4.31e-1)	unprognostic (2.19e-1)	unprognostic (2.66e-2)	unprognostic (3.28e-1)	unprognostic (6.11e-2)	unprognostic (1.85e-3)	unprognostic (2.87e-1)	unprognostic (7.65e-3)	unprognostic (1.10e-1)	unprognostic (2.16e-3)
FNBP4	1.09893e-09	0.64166	0.686	0.727	3.30383e-05	High-mito(G2/S)	KIAA1014	ENSG00000109920	Formin binding protein 4	Q8N3X1	11	47716494-47767443	Predicted intracellular proteins				Evidence at protein level	Evidence at protein level	Evidence at protein level	Evidence at protein level	Low tissue specificity	Detected in all			Low cell type specificity	Detected in all			Low cancer specificity	Detected in all			Low region specificity	Detected in all			Low immune cell specificity	Detected in all			Low lineage specificity	Detected in all			Low cancer specificity	Detected in all				Low region specificity	Detected in all			Low region specificity	Detected in all			HPA039485, HPA040029	Supported		Enhanced	Nucleoplasm							Cluster 22: Eosinophils - Transcription	Cluster 66: Non-specific - Transcription	Cluster 48: Non-specific - Mixed function	Cluster 56: Non-specific - Sensory perception	Cluster 55: Non-specific - Transcription	1	Nucleoplasm		HPA039485: AB_2676536, HPA040029: AB_2676808	unprognostic (2.49e-2)	unprognostic (3.95e-1)	unprognostic (5.50e-2)	unprognostic (2.78e-1)	unprognostic (1.19e-1)	unprognostic (6.13e-3)	prognostic unfavorable (7.33e-5)	unprognostic (5.58e-3)	prognostic unfavorable (2.50e-4)	unprognostic (1.60e-2)	unprognostic (3.28e-1)	prognostic unfavorable (6.35e-4)	prognostic unfavorable (1.91e-8)	unprognostic (3.54e-1)	unprognostic (1.60e-1)	unprognostic (3.58e-1)	prognostic favorable (7.23e-5)
ANO6	1.12256e-09	0.973706	0.601	0.573	3.37488e-05	High-mito(G2/S)	DKFZp313M0720, TMEM16F	ENSG00000177119	Anoctamin 6	Q4KMQ2	12	45215987-45482280	Disease related genes, Human disease related genes, Potential drug targets, Predicted membrane proteins, Transporters	Host-virus interaction, Ion transport, Lipid transport, Transport	Chloride channel, Ion channel, Voltage-gated channel		Evidence at protein level	Evidence at transcript level	Evidence at protein level	Evidence at protein level	Low tissue specificity	Detected in all			Low cell type specificity	Detected in many			Low cancer specificity	Detected in all			Low region specificity	Detected in all			Low immune cell specificity	Detected in many			Low lineage specificity	Detected in all			Low cancer specificity	Detected in many			Liver - Hepatocytes	Low region specificity	Detected in all			Low region specificity	Detected in all			HPA038958	Approved		Approved	Plasma membrane,Cytosol						47000	Cluster 10: Non-specific - Membrane trafficking	Cluster 62: Connective tissue - ECM organization	Cluster 39: Astrocytes - Mixed function	Cluster 53: Squamous epithelial cells - Keratinization	Cluster 57: Platelets - Hemostasis		Plasma membrane, Cytosol		HPA038958: AB_10672835	prognostic unfavorable (7.56e-5)	prognostic unfavorable (3.82e-4)	unprognostic (2.16e-1)	unprognostic (1.75e-2)	unprognostic (1.29e-1)	unprognostic (9.82e-3)	unprognostic (7.43e-2)	unprognostic (3.01e-3)	unprognostic (7.55e-2)	unprognostic (2.84e-3)	unprognostic (1.41e-3)	unprognostic (3.02e-1)	unprognostic (2.68e-2)	unprognostic (1.26e-3)	unprognostic (1.26e-1)	unprognostic (4.20e-2)	unprognostic (1.28e-1)
COG5	1.14288e-09	0.618851	0.731	0.786	3.43596e-05	High-mito(G2/S)	GOLTC1, GTC90	ENSG00000164597	Component of oligomeric golgi complex 5	Q9UP83	7	107201372-107564261	Disease related genes, Human disease related genes, Plasma proteins, Predicted intracellular proteins	Protein transport, Transport		Congenital disorder of glycosylation	Evidence at protein level	Evidence at protein level	Evidence at protein level	Evidence at protein level	Low tissue specificity	Detected in all			Cell type enhanced	Detected in many		Astrocytes: 118.0;Excitatory neurons: 142.0;Inhibitory neurons: 188.0;Microglial cells: 140.5;Oligodendrocyte precursor cells: 128.3;Oligodendrocytes: 170.6	Low cancer specificity	Detected in all			Low region specificity	Detected in all			Low immune cell specificity	Detected in all			Low lineage specificity	Detected in all			Low cancer specificity	Detected in all			Thyroid - Thyroid glandular cells	Low region specificity	Detected in all			Low region specificity	Detected in all			HPA020300, HPA041583	Uncertain		Enhanced	Nucleoplasm,Golgi apparatus							Cluster 5: Non-specific - Cell proliferation	Cluster 51: Thyroid gland - Unknown function	Cluster 4: Non-specific - mRNA splicing & Cell cycle	Cluster 39: Non-specific - Transcription	Cluster 8: Neurons - Neuronal signaling		Golgi apparatus	Nucleoplasm	HPA020300: AB_2081406, HPA041583: AB_2677564	unprognostic (3.10e-1)	unprognostic (1.95e-1)	unprognostic (1.60e-1)	prognostic unfavorable (9.72e-4)	unprognostic (2.41e-1)	unprognostic (3.11e-1)	prognostic unfavorable (3.77e-4)	unprognostic (2.40e-2)	unprognostic (1.84e-1)	unprognostic (3.40e-3)	unprognostic (1.94e-1)	unprognostic (2.06e-1)	unprognostic (3.91e-3)	unprognostic (8.73e-2)	unprognostic (3.90e-2)	prognostic unfavorable (1.48e-4)	unprognostic (1.15e-1)
SIN3A	1.24138e-09	0.961365	0.545	0.503	3.73209e-05	High-mito(G2/S)	DKFZP434K2235, KIAA0700	ENSG00000169375	SIN3 transcription regulator family member A	Q96ST3	15	75369379-75455842	Cancer-related genes, Disease related genes, Human disease related genes, Metabolic proteins, Plasma proteins, Predicted intracellular proteins	Biological rhythms, Transcription, Transcription regulation	Repressor	Cancer-related genes, Disease variant, Dwarfism, Intellectual disability	Evidence at protein level	Evidence at protein level	Evidence at protein level	Evidence at protein level	Low tissue specificity	Detected in all			Low cell type specificity	Detected in all			Low cancer specificity	Detected in all			Low region specificity	Detected in all			Low immune cell specificity	Detected in all			Low lineage specificity	Detected in all			Low cancer specificity	Detected in all			Testis - Spermatocytes, Testis - Spermatogonia, Thyroid - Thyroid glandular cells	Low region specificity	Detected in all			Low region specificity	Detected in all			CAB004506, HPA047213, HPA062123	Enhanced		Supported	Nucleoplasm							Cluster 43: Non-specific - Transcription & Translation	Cluster 16: Non-specific - Transcription	Cluster 15: Non-specific - Transcription	Cluster 58: Non-specific - Nuclear processes	Cluster 39: Non-specific - Basic cellular processes	11	Nucleoplasm		CAB004506: AB_2187766, HPA047213: AB_2679984, HPA062123: AB_2684689	unprognostic (1.94e-1)	unprognostic (1.38e-1)	unprognostic (1.48e-1)	unprognostic (1.27e-1)	unprognostic (1.99e-1)	unprognostic (2.90e-1)	unprognostic (4.74e-2)	unprognostic (1.91e-1)	unprognostic (2.26e-1)	unprognostic (2.15e-1)	unprognostic (8.52e-2)	unprognostic (1.37e-1)	unprognostic (1.17e-3)	unprognostic (7.33e-2)	unprognostic (2.19e-1)	unprognostic (1.33e-1)	unprognostic (3.52e-1)
FOXK2	1.31667e-09	0.868981	0.612	0.586	3.95844e-05	High-mito(G2/S)	ILF, ILF1	ENSG00000141568	Forkhead box K2	Q01167	17	82519713-82644662	Predicted intracellular proteins, Transcription factors	Transcription, Transcription regulation	Activator, DNA-binding, Repressor		Evidence at protein level	Evidence at protein level	Evidence at protein level	Evidence at protein level	Low tissue specificity	Detected in all			Low cell type specificity	Detected in many			Low cancer specificity	Detected in all			Low region specificity	Detected in all			Low immune cell specificity	Detected in many			Low lineage specificity	Detected in all			Low cancer specificity	Detected in all			Skin - Keratinocyte (other)	Low region specificity	Detected in all			Low region specificity	Detected in all			HPA027523, HPA073491	Approved		Supported	Nucleoplasm,Vesicles,Mitochondria							Cluster 8: Plasmacytoid DCs - Unknown function	Cluster 79: Non-specific - Transcription	Cluster 34: Non-specific - Mixed function	Cluster 27: Breast cancer - Unknown function	Cluster 33: Non-specific - DNA binding	4	Nucleoplasm	Vesicles, Mitochondria	HPA027523: AB_10601013, HPA073491:	unprognostic (2.39e-1)	unprognostic (8.28e-2)	unprognostic (2.05e-1)	unprognostic (9.52e-2)	unprognostic (3.11e-1)	unprognostic (1.43e-1)	prognostic unfavorable (1.24e-6)	unprognostic (3.35e-2)	unprognostic (2.25e-1)	unprognostic (5.19e-2)	unprognostic (2.18e-2)	unprognostic (2.26e-1)	unprognostic (3.80e-3)	unprognostic (2.24e-2)	unprognostic (4.89e-2)	unprognostic (1.12e-1)	unprognostic (1.52e-2)
PHF14	1.38253e-09	0.634566	0.659	0.668	4.15643e-05	High-mito(G2/S)	KIAA0783	ENSG00000106443	PHD finger protein 14	O94880	7	10973336-11169623	Predicted intracellular proteins				Evidence at protein level	Evidence at protein level	Evidence at protein level	Evidence at protein level	Low tissue specificity	Detected in all			Low cell type specificity	Detected in all			Low cancer specificity	Detected in all			Low region specificity	Detected in all			Low immune cell specificity	Detected in many			Low lineage specificity	Detected in many			Low cancer specificity	Detected in all				Low region specificity	Detected in all			Low region specificity	Detected in all			HPA000538, HPA017376	Supported		Approved	Nucleoplasm,Vesicles,Cytosol							Cluster 3: Non-specific - Nuclear processes	Cluster 64: Neuronal - Transcription	Cluster 37: Neurons - Mixed function	Cluster 67: Non-specific - Unknown function	Cluster 65: Neurons - Synaptic function	1	Vesicles	Nucleoplasm, Cytosol	HPA000538: AB_1079604, HPA017376: AB_2732420	unprognostic (1.16e-1)	unprognostic (3.17e-1)	unprognostic (3.73e-3)	unprognostic (7.38e-3)	unprognostic (8.05e-2)	unprognostic (3.38e-1)	unprognostic (4.66e-3)	unprognostic (1.80e-1)	unprognostic (5.32e-3)	unprognostic (6.76e-2)	unprognostic (2.94e-2)	unprognostic (3.10e-1)	unprognostic (4.84e-3)	unprognostic (1.24e-1)	unprognostic (2.30e-2)	unprognostic (1.87e-2)	unprognostic (2.33e-1)
FAM13B	1.3858e-09	0.632425	0.692	0.718	4.16628e-05	High-mito(G2/S)	ARHGAP49, C5orf5, FAM13B1, KHCHP, N61	ENSG00000031003	Family with sequence similarity 13 member B	Q9NYF5	5	137937960-138051961	Predicted intracellular proteins		GTPase activation		Evidence at protein level	Evidence at transcript level	Evidence at protein level	Evidence at protein level	Low tissue specificity	Detected in all			Cell type enhanced	Detected in all		Excitatory neurons: 135.9;Inhibitory neurons: 134.2;Oligodendrocyte precursor cells: 122.2;Oligodendrocytes: 211.8	Low cancer specificity	Detected in all			Low region specificity	Detected in all			Low immune cell specificity	Detected in all			Low lineage specificity	Detected in all			Low cancer specificity	Detected in all				Low region specificity	Detected in all			Low region specificity	Detected in all			HPA036525, HPA041819, HPA071936	Uncertain		Approved	Nucleoplasm							Cluster 24: Non-specific - Transcription	Cluster 16: Non-specific - Transcription	Cluster 34: Non-specific - Mixed function	Cluster 22: Non-specific - mRNA splicing & Cell cycle	Cluster 49: Non-specific - Transcription		Nucleoplasm		HPA036525: AB_10696655, HPA041819: AB_2677690, HPA071936: AB_2686474	unprognostic (8.09e-2)	unprognostic (1.27e-1)	unprognostic (2.34e-3)	unprognostic (9.61e-2)	unprognostic (1.44e-1)	unprognostic (3.95e-2)	unprognostic (1.44e-2)	unprognostic (2.02e-3)	unprognostic (6.51e-2)	unprognostic (6.31e-2)	unprognostic (1.69e-2)	unprognostic (3.60e-1)	prognostic favorable (3.55e-5)	unprognostic (9.56e-2)	unprognostic (4.46e-1)	unprognostic (1.98e-1)	unprognostic (3.06e-2)
SCAPER	1.69566e-09	0.88019	0.575	0.55	5.09783e-05	High-mito(G2/S)	Zfp291, ZNF291	ENSG00000140386	S-phase cyclin A associated protein in the ER	Q9BY12	15	76347904-76905444	Disease related genes, Human disease related genes, Predicted intracellular proteins			Disease variant, Intellectual disability, Retinitis pigmentosa	Evidence at protein level	Evidence at protein level	Evidence at protein level	Evidence at protein level	Tissue enhanced	Detected in all		retina: 53.6	Cell type enhanced	Detected in many		Cardiomyocytes: 257.2;Oligodendrocytes: 234.1;Rod photoreceptor cells: 699.6	Low cancer specificity	Detected in all			Low region specificity	Detected in all			Low immune cell specificity	Detected in all			Low lineage specificity	Detected in all			Low cancer specificity	Detected in all			Testis - Spermatocytes, Thyroid - Thyroid glandular cells	Low region specificity	Detected in all			Low region specificity	Detected in all			HPA046253, HPA048077	Approved		Supported	Nucleoplasm,Nuclear speckles,Cytosol				No			Cluster 22: Eosinophils - Transcription	Cluster 39: Retina & Testis - Cilium	Cluster 31: Non-specific - Transcription	Cluster 17: Neuroblastoma - Neuronal signaling	Cluster 66: Photoreceptor cells - Visual perception	2	Nucleoplasm, Nuclear speckles	Cytosol	HPA046253: AB_2679600, HPA048077:	unprognostic (3.67e-1)	unprognostic (8.60e-2)	unprognostic (6.08e-2)	unprognostic (8.37e-2)	unprognostic (1.48e-1)	unprognostic (1.63e-1)	unprognostic (1.37e-1)	unprognostic (2.76e-2)	unprognostic (4.94e-2)	unprognostic (3.74e-2)	unprognostic (5.40e-2)	unprognostic (1.02e-1)	prognostic favorable (2.69e-9)	unprognostic (2.14e-1)	unprognostic (3.79e-1)	unprognostic (1.86e-1)	unprognostic (2.89e-3)
CEP192	2.25115e-09	1.08253	0.511	0.465	6.76785e-05	High-mito(G2/S)	FLJ10352, KIAA1569, PPP1R62	ENSG00000101639	Centrosomal protein 192	Q8TEP8	18	12991362-13125052	Predicted intracellular proteins				Evidence at protein level	Evidence at transcript level	Evidence at protein level	Evidence at protein level	Low tissue specificity	Detected in all			Cell type enhanced	Detected in many		Astrocytes: 64.1;Excitatory neurons: 91.2;Inhibitory neurons: 87.6;Microglial cells: 59.9;Oligodendrocyte precursor cells: 72.2;Oligodendrocytes: 84.3	Low cancer specificity	Detected in all			Low region specificity	Detected in all			Low immune cell specificity	Detected in some			Low lineage specificity	Detected in many			Low cancer specificity	Detected in all				Low region specificity	Detected in all			Low region specificity	Detected in all			HPA039392, HPA040503	Uncertain		Approved	Centrosome,Cytosol			Yes	No			Cluster 5: Non-specific - Cell proliferation	Cluster 16: Non-specific - Transcription	Cluster 13: Oligodendrocytes - Mixed function	Cluster 13: Non-specific - Mixed function	Cluster 8: Neurons - Neuronal signaling	3	Centrosome, Cytosol		HPA039392: AB_10697549, HPA040503: AB_10670919	unprognostic (6.94e-2)	unprognostic (1.38e-1)	unprognostic (1.23e-1)	unprognostic (5.89e-2)	unprognostic (1.64e-1)	unprognostic (2.04e-2)	unprognostic (1.13e-3)	unprognostic (6.87e-3)	unprognostic (5.83e-3)	unprognostic (2.20e-2)	unprognostic (9.00e-2)	unprognostic (6.61e-2)	unprognostic (1.28e-1)	unprognostic (7.89e-2)	unprognostic (2.39e-1)	unprognostic (4.54e-2)	unprognostic (1.66e-3)
NAP1L4	2.28669e-09	0.76926	0.636	0.651	6.87469e-05	High-mito(G2/S)	NAP2	ENSG00000205531	Nucleosome assembly protein 1 like 4	Q99733	11	2944431-2992377	Plasma proteins, Predicted intracellular proteins		Chaperone		Evidence at protein level	Evidence at protein level	Evidence at protein level	Evidence at protein level	Low tissue specificity	Detected in all			Low cell type specificity	Detected in all			Low cancer specificity	Detected in all			Low region specificity	Detected in all			Low immune cell specificity	Detected in all			Low lineage specificity	Detected in all			Low cancer specificity	Detected in all			Testis - Early spermatids, Thyroid - Thyroid glandular cells	Low region specificity	Detected in all			Low region specificity	Detected in all			CAB011567	Approved		Supported	Nucleoplasm						3100000	Cluster 5: Non-specific - Cell proliferation	Cluster 54: Non-specific - Basic cellular processes	Cluster 45: Non-specific - Mixed function	Cluster 38: Non-specific - Transcription	Cluster 78: NK-cells & T-cells - Immune system & Transcription	1	Nucleoplasm		CAB011567: AB_776638	unprognostic (1.61e-1)	prognostic favorable (9.77e-4)	unprognostic (8.99e-2)	unprognostic (9.64e-3)	unprognostic (2.96e-3)	unprognostic (2.24e-2)	prognostic unfavorable (1.68e-7)	unprognostic (1.80e-1)	unprognostic (6.44e-2)	unprognostic (1.77e-1)	unprognostic (6.73e-2)	unprognostic (2.31e-1)	unprognostic (6.10e-3)	unprognostic (1.19e-1)	unprognostic (1.29e-1)	prognostic favorable (1.55e-4)	unprognostic (1.54e-1)
UBE2E1	2.42832e-09	0.601735	0.752	0.817	7.30049e-05	High-mito(G2/S)	UbcH6	ENSG00000170142	Ubiquitin conjugating enzyme E2 E1	P51965	3	23805955-23891640	Enzymes, Metabolic proteins, Predicted intracellular proteins	Ubl conjugation pathway	Transferase		Evidence at protein level	Evidence at protein level	Evidence at protein level	Evidence at protein level	Low tissue specificity	Detected in all			Low cell type specificity	Detected in all			Low cancer specificity	Detected in all			Low region specificity	Detected in all			Low immune cell specificity	Detected in all			Low lineage specificity	Detected in all			Low cancer specificity	Detected in all			Adipose visceral - Adipose progenitor cells	Low region specificity	Detected in all			Low region specificity	Detected in all			HPA030445, CAB073413, CAB080048	Approved		Supported	Nucleoplasm							Cluster 7: Non-specific - Innate immune response	Cluster 16: Non-specific - Transcription	Cluster 55: Non-specific - Transcription	Cluster 51: Myeloma - Immunoglobulins	Cluster 39: Non-specific - Basic cellular processes	8	Nucleoplasm		CAB073413: , CAB080048: , HPA030445: AB_10669599	unprognostic (7.50e-2)	unprognostic (2.78e-2)	unprognostic (7.91e-3)	unprognostic (7.13e-2)	unprognostic (6.74e-3)	unprognostic (1.74e-1)	prognostic unfavorable (9.97e-7)	unprognostic (3.69e-2)	unprognostic (3.53e-2)	unprognostic (1.34e-2)	unprognostic (5.36e-3)	unprognostic (2.70e-2)	unprognostic (2.40e-2)	unprognostic (1.94e-1)	unprognostic (2.94e-1)	unprognostic (2.75e-1)	unprognostic (1.93e-1)
CNOT2	2.46278e-09	0.613381	0.702	0.765	7.4041e-05	High-mito(G2/S)	CDC36, NOT2, NOT2H	ENSG00000111596	CCR4-NOT transcription complex subunit 2	Q9NZN8	12	70243002-70354993	Disease related genes, Human disease related genes, Predicted intracellular proteins	RNA-mediated gene silencing, Transcription, Transcription regulation, Translation regulation	Developmental protein, Repressor	Disease variant, Intellectual disability	Evidence at protein level	Evidence at transcript level	Evidence at protein level	Evidence at protein level	Low tissue specificity	Detected in all			Low cell type specificity	Detected in all			Low cancer specificity	Detected in all			Low region specificity	Detected in all			Low immune cell specificity	Detected in all			Low lineage specificity	Detected in all			Low cancer specificity	Detected in all			Skin - Keratinocyte (other)	Low region specificity	Detected in all			Low region specificity	Detected in all			HPA067711	Approved		Approved	Nucleoplasm,Cytosol							Cluster 42: Non-specific - Vesicular transport	Cluster 40: Non-specific - Transcription	Cluster 25: Non-specific - Transcription	Cluster 38: Non-specific - Transcription	Cluster 78: NK-cells & T-cells - Immune system & Transcription	24	Nucleoplasm	Cytosol	HPA067711: AB_2685893	unprognostic (5.00e-2)	unprognostic (2.12e-1)	unprognostic (6.95e-2)	unprognostic (3.60e-2)	unprognostic (3.48e-1)	unprognostic (1.05e-1)	prognostic unfavorable (2.21e-4)	unprognostic (7.36e-2)	prognostic unfavorable (6.86e-4)	unprognostic (1.32e-1)	unprognostic (9.70e-2)	unprognostic (2.99e-2)	prognostic unfavorable (8.63e-5)	unprognostic (1.28e-1)	unprognostic (5.58e-2)	unprognostic (5.97e-2)	unprognostic (6.23e-2)
GLS	2.47829e-09	0.547107	0.716	0.738	7.45073e-05	High-mito(G2/S)	GAC, GAM, GLS1, KGA, KIAA0838	ENSG00000115419	Glutaminase	O94925	2	190880821-190965552	Disease related genes, Enzymes, Human disease related genes, Metabolic proteins, Potential drug targets, Predicted intracellular proteins		Hydrolase	Cataract, Disease variant, Epilepsy	Evidence at protein level	Evidence at protein level	Evidence at protein level	Evidence at protein level	Tissue enhanced	Detected in all		kidney: 149.1	Cell type enhanced	Detected in all		Collecting duct cells: 355.9;Excitatory neurons: 412.8;Proximal tubular cells: 517.3	Low cancer specificity	Detected in all			Low region specificity	Detected in all			Low immune cell specificity	Detected in many			Low lineage specificity	Detected in all			Cancer enhanced	Detected in all		Kidney cancer: 363.0	Kidney - Proximal tubular cells	Low region specificity	Detected in all			Low region specificity	Detected in all			HPA036223	Enhanced		Supported	Mitochondria	Intracellular and membrane	Enzyme	No	No		92000	Cluster 5: Non-specific - Cell proliferation	Cluster 52: Kidney - Transmembrane transport	Cluster 24: Neurons - Mixed function	Cluster 15: Kidney cancer - Membrane components	Cluster 38: Proximal tubular cells - Transmembrane transport		Mitochondria		HPA036223: AB_10669984	unprognostic (7.45e-2)	unprognostic (3.42e-2)	unprognostic (3.21e-1)	prognostic unfavorable (3.45e-4)	unprognostic (1.17e-1)	unprognostic (2.08e-3)	unprognostic (2.51e-3)	unprognostic (4.24e-2)	unprognostic (1.59e-1)	unprognostic (2.40e-1)	unprognostic (8.01e-2)	unprognostic (9.06e-2)	unprognostic (5.41e-2)	unprognostic (1.62e-1)	unprognostic (5.03e-2)	unprognostic (2.13e-1)	unprognostic (4.12e-1)
PIK3CB	2.47965e-09	0.651382	0.758	0.753	7.45481e-05	High-mito(G2/S)	PIK3C1	ENSG00000051382	Phosphatidylinositol-4,5-bisphosphate 3-kinase catalytic subunit beta	P42338	3	138652698-138834928	Cancer-related genes, Enzymes, Metabolic proteins, Plasma proteins, Predicted intracellular proteins, RAS pathway related proteins	Autophagy, Cell adhesion, Endocytosis, Lipid metabolism	Kinase, Transferase	Cancer-related genes	Evidence at protein level	Evidence at protein level	Evidence at protein level	Evidence at protein level	Low tissue specificity	Detected in all			Cell type enhanced	Detected in all		Excitatory neurons: 93.2;Inhibitory neurons: 88.6;Oligodendrocytes: 82.1	Low cancer specificity	Detected in all			Low region specificity	Detected in all			Low immune cell specificity	Detected in many			Low lineage specificity	Detected in many			Low cancer specificity	Detected in all			Skin - Keratinocyte (other), Testis - Spermatocytes, Testis - Spermatogonia, Thyroid - Thyroid glandular cells	Low region specificity	Detected in all			Low region specificity	Detected in all			CAB031938, HPA042288, HPA064207	Approved		Supported	Nucleoplasm,Nucleoli,Midbody			Yes	No			Cluster 36: Eosinophils - Protein ubiquitination	Cluster 24: Parathyroid gland - Vesicular transport	Cluster 31: Non-specific - Transcription	Cluster 49: HMC-1 - Innate immune response	Cluster 4: Extravillous trophoblasts - Unknown function	5	Nucleoplasm	Nucleoli, Midbody	CAB031938: AB_2165408, HPA042288: , HPA064207: AB_2685212	unprognostic (4.89e-2)	unprognostic (1.42e-2)	unprognostic (5.97e-2)	unprognostic (7.85e-2)	unprognostic (4.89e-2)	unprognostic (6.01e-2)	prognostic unfavorable (6.42e-4)	unprognostic (3.98e-2)	unprognostic (1.35e-1)	unprognostic (2.28e-1)	prognostic unfavorable (3.99e-5)	unprognostic (2.15e-1)	unprognostic (6.18e-3)	unprognostic (9.33e-2)	unprognostic (7.82e-2)	unprognostic (2.79e-1)	unprognostic (4.59e-2)
MGAT5	3.05347e-09	0.699941	0.59	0.568	9.17996e-05	High-mito(G2/S)	GNT-V, MGAT5A	ENSG00000152127	Alpha-1,6-mannosylglycoprotein 6-beta-N-acetylglucosaminyltransferase	Q09328	2	134119983-134454621	Enzymes, Metabolic proteins, Predicted membrane proteins		Glycosyltransferase, Transferase		Evidence at protein level	Evidence at protein level	Evidence at protein level	Evidence at protein level	Low tissue specificity	Detected in all			Cell type enhanced	Detected in many		Excitatory neurons: 105.7;Inhibitory neurons: 129.3;Microglial cells: 135.1;Oligodendrocyte precursor cells: 117.0;Oligodendrocytes: 461.3	Low cancer specificity	Detected in all			Low region specificity	Detected in all			Low immune cell specificity	Detected in many			Low lineage specificity	Detected in many			Low cancer specificity	Detected in all				Low region specificity	Detected in all			Low region specificity	Detected in all			HPA010919	Approved				Intracellular and membrane	Enzyme				440000	Cluster 22: Eosinophils - Transcription	Cluster 70: Lymphoid tissue - Immune response	Cluster 26: Oligodendrocytes - Mixed function	Cluster 32: Non-specific - Cell proliferation	Cluster 51: Oligodendrocytes - Unknown function				HPA010919: AB_10601864	unprognostic (1.19e-1)	unprognostic (2.16e-1)	unprognostic (5.39e-2)	unprognostic (6.21e-2)	unprognostic (3.65e-1)	unprognostic (3.76e-1)	unprognostic (4.45e-3)	unprognostic (3.41e-3)	unprognostic (5.68e-2)	unprognostic (8.63e-3)	unprognostic (1.59e-1)	unprognostic (2.64e-1)	unprognostic (5.97e-2)	unprognostic (1.81e-2)	unprognostic (9.27e-2)	unprognostic (2.17e-2)	unprognostic (1.91e-1)
TRIM33	3.0837e-09	0.648579	0.628	0.662	9.27085e-05	High-mito(G2/S)	FLJ11429, KIAA1113, PTC7, RFG7, TF1G, TIF1G, TIF1GAMMA, TIFGAMMA	ENSG00000197323	Tripartite motif containing 33	Q9UPN9	1	114392790-114511203	Cancer-related genes, Disease related genes, Enzymes, Metabolic proteins, Potential drug targets, Predicted intracellular proteins	Transcription, Transcription regulation, Ubl conjugation pathway	DNA-binding, Repressor, Transferase	Cancer-related genes	Evidence at protein level	Evidence at protein level	Evidence at protein level	Evidence at protein level	Low tissue specificity	Detected in all			Cell type enhanced	Detected in many		Early spermatids: 295.9	Low cancer specificity	Detected in all			Low region specificity	Detected in all			Immune cell enhanced	Detected in all		basophil: 13.2	Low lineage specificity	Detected in all			Low cancer specificity	Detected in all			Stomach - Endothelial cells, Testis - Early spermatids	Low region specificity	Detected in all			Low region specificity	Detected in all			HPA004345	Supported		Approved	Nucleoplasm,Vesicles							Cluster 29: Non-specific - Unknown function	Cluster 40: Non-specific - Transcription	Cluster 16: Non-specific - Transcription	Cluster 37: Non-specific - mRNA processing	Cluster 21: Early spermatids - Spermatogenesis	2	Vesicles	Nucleoplasm	HPA004345: AB_1858287	unprognostic (8.90e-2)	unprognostic (5.86e-2)	prognostic favorable (6.20e-4)	unprognostic (1.09e-2)	unprognostic (8.42e-3)	prognostic favorable (8.93e-4)	unprognostic (1.34e-2)	unprognostic (1.83e-1)	unprognostic (6.75e-2)	unprognostic (4.58e-2)	unprognostic (2.14e-1)	unprognostic (1.08e-1)	unprognostic (2.27e-2)	unprognostic (4.84e-2)	unprognostic (1.99e-1)	unprognostic (1.40e-1)	unprognostic (1.68e-1)
CCDC88A	3.24382e-09	0.643085	0.72	0.766	9.75223e-05	High-mito(G2/S)	APE, FLJ10392, GIV, GRDN, HkRP1, KIAA1212	ENSG00000115355	Coiled-coil domain containing 88A	Q3V6T2	2	55287842-55419895	Disease related genes, Human disease related genes, Predicted intracellular proteins	Cilium biogenesis/degradation, DNA replication, Neurogenesis	Guanine-nucleotide releasing factor	Epilepsy, Intellectual disability, Neurodegeneration	Evidence at protein level	Evidence at protein level	Evidence at protein level	Evidence at protein level	Tissue enhanced	Detected in all		brain: 58.6;testis: 45.5	Cell type enhanced	Detected in many		Early spermatids: 631.9;Late spermatids: 769.7;Oligodendrocytes: 702.6;Spermatocytes: 463.1	Low cancer specificity	Detected in all			Low region specificity	Detected in all			Group enriched	Detected in many	5	basophil: 6.1;classical monocyte: 7.1;intermediate monocyte: 7.0;myeloid DC: 11.3;non-classical monocyte: 6.8;plasmacytoid DC: 23.7	Group enriched	Detected in all	6	dendritic cells: 23.7;granulocytes: 6.1;monocytes: 7.1	Low cancer specificity	Detected in all			Testis - Early spermatids	Low region specificity	Detected in all			Low region specificity	Detected in all			HPA038101, HPA038102	Enhanced										Cluster 2: Dendritic cells - Unknown function	Cluster 9: Oligodendrocytes - Myelination	Cluster 11: White matter - Signal transduction	Cluster 26: Non-specific - Mitochondria & RNA binding	Cluster 63: Late spermatids - Spermatogenesis	1			HPA038101: AB_10670654, HPA038102: AB_2675833	unprognostic (1.20e-1)	unprognostic (2.86e-1)	unprognostic (1.19e-1)	prognostic unfavorable (2.06e-4)	unprognostic (1.91e-2)	unprognostic (2.88e-1)	prognostic unfavorable (4.86e-4)	unprognostic (8.51e-2)	unprognostic (1.59e-1)	unprognostic (1.35e-1)	unprognostic (3.18e-3)	unprognostic (1.71e-1)	prognostic unfavorable (5.98e-8)	unprognostic (1.42e-2)	unprognostic (2.61e-1)	unprognostic (5.74e-3)	unprognostic (8.96e-3)
REPS1	3.31332e-09	0.670058	0.585	0.566	9.96117e-05	High-mito(G2/S)		ENSG00000135597	RALBP1 associated Eps domain containing 1	Q96D71	6	138903493-138988261	Disease related genes, Human disease related genes, Predicted intracellular proteins			Disease variant, Neurodegeneration	Evidence at protein level	Evidence at protein level	Evidence at protein level	Evidence at protein level	Low tissue specificity	Detected in all			Cell type enhanced	Detected in all		Astrocytes: 196.6;Excitatory neurons: 110.5;Inhibitory neurons: 132.2;Oligodendrocyte precursor cells: 93.4	Low cancer specificity	Detected in all			Low region specificity	Detected in all			Low immune cell specificity	Detected in many			Low lineage specificity	Detected in all			Low cancer specificity	Detected in all			Skin - Keratinocyte (other)	Low region specificity	Detected in all			Low region specificity	Detected in all			HPA029961, HPA029962, HPA029963	Approved		Supported	Vesicles,Plasma membrane,Cytosol							Cluster 29: Non-specific - Unknown function	Cluster 50: Epididymis - Male reproductive secretion	Cluster 40: Astrocytes - Astrocyte-neuron interactions	Cluster 28: Non-specific - Nuclear processes	Cluster 47: Astrocytes - Unknown function	2	Plasma membrane	Vesicles, Cytosol	HPA029961: AB_10603233, HPA029962: AB_2673269, HPA029963:	unprognostic (1.72e-3)	unprognostic (9.61e-2)	unprognostic (5.82e-3)	unprognostic (2.77e-2)	unprognostic (6.30e-3)	unprognostic (1.90e-1)	prognostic unfavorable (9.47e-4)	unprognostic (3.79e-1)	unprognostic (2.49e-1)	unprognostic (9.71e-3)	unprognostic (4.29e-3)	unprognostic (4.42e-2)	unprognostic (2.69e-1)	unprognostic (1.51e-1)	unprognostic (1.27e-1)	unprognostic (3.83e-2)	unprognostic (2.69e-2)
DENND5A	3.33068e-09	0.742486	0.681	0.7	0.000100134	High-mito(G2/S)	FLJ22354, FLJ33829, FLJ43455, KIAA1091, RAB6IP1	ENSG00000184014	DENN domain containing 5A	Q6IQ26	11	9138825-9265959	Disease related genes, Human disease related genes, Predicted intracellular proteins, Predicted membrane proteins		Guanine-nucleotide releasing factor	Disease variant, Epilepsy	Evidence at protein level	Evidence at transcript level	Evidence at protein level	Evidence at protein level	Low tissue specificity	Detected in all			Cell type enhanced	Detected in many		Langerhans cells: 143.8;monocytes: 392.4;Oligodendrocytes: 267.2	Low cancer specificity	Detected in all			Low region specificity	Detected in all			Low immune cell specificity	Detected in many			Low lineage specificity	Detected in all			Low cancer specificity	Detected in all			Thyroid - Endothelial cells	Low region specificity	Detected in all			Low region specificity	Detected in all			HPA052923, HPA055009	Uncertain		Approved	Golgi apparatus,Vesicles							Cluster 38: Monocytes & Neutrophils - Degranulation	Cluster 9: Oligodendrocytes - Myelination	Cluster 19: Astrocytes - Mixed function	Cluster 5: Rhabdoid - Unknown function	Cluster 29: Monocytes - Innate immune response	1	Golgi apparatus, Vesicles		HPA052923: AB_2681989, HPA055009: AB_2682669	unprognostic (5.28e-3)	unprognostic (1.42e-1)	unprognostic (1.17e-1)	unprognostic (1.28e-2)	unprognostic (4.03e-1)	unprognostic (3.48e-1)	prognostic unfavorable (5.05e-6)	unprognostic (1.84e-1)	unprognostic (2.96e-1)	unprognostic (1.02e-1)	unprognostic (5.15e-2)	unprognostic (3.10e-1)	prognostic unfavorable (1.14e-6)	unprognostic (9.86e-3)	unprognostic (1.03e-1)	unprognostic (4.32e-1)	unprognostic (1.40e-2)
KAT6B	3.95101e-09	0.633983	0.675	0.692	0.000118783	High-mito(G2/S)	Morf, MOZ2, MYST4, qkf, querkopf, ZC2HC6B	ENSG00000156650	Lysine acetyltransferase 6B	Q8WYB5	10	74824927-75032624	Cancer-related genes, Disease related genes, Enzymes, Human disease related genes, Metabolic proteins, Potential drug targets, Predicted intracellular proteins, Transcription factors	Transcription, Transcription regulation	Activator, Acyltransferase, Chromatin regulator, Repressor, Transferase	Cancer-related genes	Evidence at protein level	Evidence at protein level	Evidence at protein level	Evidence at protein level	Low tissue specificity	Detected in all			Low cell type specificity	Detected in all			Low cancer specificity	Detected in all			Low region specificity	Detected in all			Low immune cell specificity	Detected in all			Low lineage specificity	Detected in all			Low cancer specificity	Detected in all				Low region specificity	Detected in all			Low region specificity	Detected in all			HPA006104	Supported		Approved	Nucleoplasm,Nuclear bodies							Cluster 24: Non-specific - Transcription	Cluster 79: Non-specific - Transcription	Cluster 15: Non-specific - Transcription	Cluster 52: Non-specific - Mitochondria	Cluster 78: NK-cells & T-cells - Immune system & Transcription		Nucleoplasm, Nuclear bodies		HPA006104: AB_1079445	unprognostic (4.17e-1)	unprognostic (1.98e-1)	unprognostic (1.82e-1)	unprognostic (2.32e-2)	unprognostic (7.83e-2)	unprognostic (2.85e-2)	unprognostic (3.56e-1)	unprognostic (2.62e-1)	unprognostic (2.54e-1)	unprognostic (1.09e-1)	unprognostic (9.47e-2)	unprognostic (8.78e-2)	prognostic favorable (4.82e-4)	unprognostic (2.52e-1)	unprognostic (3.70e-1)	unprognostic (2.59e-2)	unprognostic (3.15e-1)
THADA	4.0998e-09	0.743328	0.628	0.62	0.000123256	High-mito(G2/S)	ARMC13, FLJ21877, GITA, KIAA1767, Trm732	ENSG00000115970	THADA armadillo repeat containing	Q6YHU6	2	43230851-43596038	Disease related genes, Predicted intracellular proteins				Evidence at protein level	Evidence at transcript level	Evidence at protein level	Evidence at protein level	Low tissue specificity	Detected in all			Cell type enhanced	Detected in all		Astrocytes: 70.9;Excitatory neurons: 74.9;Inhibitory neurons: 73.9;Microglial cells: 85.9;Oligodendrocyte precursor cells: 69.3;Oligodendrocytes: 103.3	Low cancer specificity	Detected in all			Low region specificity	Detected in all			Immune cell enhanced	Detected in all		basophil: 17.5	Low lineage specificity	Detected in all			Low cancer specificity	Detected in all			Testis - Spermatocytes	Low region specificity	Detected in all			Low region specificity	Detected in all			HPA035191, HPA035192	Uncertain		Approved	Cytosol							Cluster 5: Non-specific - Cell proliferation	Cluster 53: Non-specific - Glycosylation	Cluster 3: Choroid plexus - Cilium	Cluster 26: Non-specific - Mitochondria & RNA binding	Cluster 69: Neurons - Neuronal signaling	3	Cytosol		HPA035191: AB_10670290, HPA035192: AB_2674512	unprognostic (1.20e-1)	unprognostic (2.95e-1)	unprognostic (2.07e-1)	unprognostic (1.61e-1)	unprognostic (1.13e-1)	unprognostic (4.26e-1)	prognostic unfavorable (6.48e-4)	unprognostic (8.27e-2)	unprognostic (9.63e-2)	unprognostic (1.36e-1)	unprognostic (1.66e-1)	unprognostic (2.13e-1)	unprognostic (4.38e-2)	unprognostic (1.12e-1)	unprognostic (3.43e-2)	unprognostic (5.25e-2)	unprognostic (2.14e-1)
VAV3	4.13205e-09	0.548724	0.761	0.813	0.000124226	High-mito(G2/S)		ENSG00000134215	Vav guanine nucleotide exchange factor 3	Q9UKW4	1	107571161-107965180	Predicted intracellular proteins	Angiogenesis	Guanine-nucleotide releasing factor		Evidence at protein level	Evidence at protein level	Evidence at protein level	Evidence at protein level	Tissue enhanced	Detected in many		kidney: 81.0	Cell type enhanced	Detected in many		Astrocytes: 249.9;Basal squamous epithelial cells: 127.9;Syncytiotrophoblasts: 264.5	Cancer enhanced	Detected in all		breast cancer: 28.1	Low region specificity	Detected in all			Low immune cell specificity	Detected in many			Low lineage specificity	Detected in many			Low cancer specificity	Detected in many			Skin - Keratinocyte (other), Testis - Early spermatids, Testis - Late spermatids	Low region specificity	Detected in all			Low region specificity	Detected in all			CAB002012	Uncertain										Cluster 14: Non-specific - Unknown function	Cluster 52: Kidney - Transmembrane transport	Cluster 23: Choroid plexus - Mixed function	Cluster 15: Kidney cancer - Membrane components	Cluster 47: Astrocytes - Unknown function	4			CAB002012:	unprognostic (4.80e-3)	unprognostic (7.99e-3)	unprognostic (5.31e-3)	unprognostic (3.78e-3)	unprognostic (1.15e-1)	unprognostic (1.67e-3)	unprognostic (6.84e-2)	unprognostic (2.34e-2)	unprognostic (3.39e-2)	unprognostic (1.88e-2)	unprognostic (2.25e-1)	unprognostic (2.34e-1)	prognostic favorable (4.60e-8)	unprognostic (1.89e-1)	unprognostic (2.21e-1)	unprognostic (7.47e-2)	unprognostic (1.23e-2)
TP53BP1	4.56267e-09	0.979593	0.516	0.466	0.000137172	High-mito(G2/S)	53BP1, p202, TDRD30	ENSG00000067369	Tumor protein p53 binding protein 1	Q12888	15	43403061-43510728	Cancer-related genes, Disease related genes, Predicted intracellular proteins	DNA damage, DNA repair, Host-virus interaction, Transcription, Transcription regulation	Activator, DNA-binding	Cancer-related genes	Evidence at protein level	Evidence at protein level	Evidence at protein level	Evidence at protein level	Low tissue specificity	Detected in all			Low cell type specificity	Detected in all			Low cancer specificity	Detected in all			Low region specificity	Detected in all			Low immune cell specificity	Detected in many			Low lineage specificity	Detected in many			Low cancer specificity	Detected in all			Adipose visceral - Adipose progenitor cells, Testis - Spermatocytes, Testis - Spermatogonia	Low region specificity	Detected in all			Low region specificity	Detected in all			CAB004083, HPA008788, HPA022133, CAB079980	Supported		Supported	Nucleoplasm,Nuclear bodies,Mitotic chromosome,Vesicles			Yes	No			Cluster 5: Non-specific - Cell proliferation	Cluster 64: Neuronal - Transcription	Cluster 56: Hypothalamus - Neuropeptide signaling	Cluster 58: Non-specific - Nuclear processes	Cluster 9: Endometrial stromal cells - Transcription	71	Nuclear bodies	Nucleoplasm, Mitotic chromosome, Vesicles	CAB004083: AB_10694558, CAB079980: , HPA008788: AB_1078070, HPA022133: AB_1844382	unprognostic (2.12e-1)	unprognostic (7.96e-2)	unprognostic (1.11e-1)	unprognostic (1.85e-2)	unprognostic (4.42e-3)	unprognostic (2.32e-1)	unprognostic (2.03e-2)	unprognostic (3.96e-1)	unprognostic (2.17e-1)	unprognostic (2.81e-2)	unprognostic (3.34e-2)	unprognostic (4.07e-1)	unprognostic (8.06e-2)	unprognostic (9.11e-2)	unprognostic (1.52e-1)	unprognostic (6.99e-2)	unprognostic (3.38e-2)
EPB41	4.93776e-09	0.591003	0.639	0.664	0.000148449	High-mito(G2/S)	4.1R, EL1	ENSG00000159023	Erythrocyte membrane protein band 4.1	P11171	1	28887091-29120046	Disease related genes, Human disease related genes, Plasma proteins, Potential drug targets, Predicted intracellular proteins, Predicted membrane proteins, Transporters	Cell cycle, Cell division, Mitosis, Transport	Actin-binding, Calmodulin-binding	Elliptocytosis, Hereditary hemolytic anemia, Pyropoikilocytosis	Evidence at protein level	Evidence at protein level	Evidence at protein level	Evidence at protein level	Tissue enhanced	Detected in all		retina: 77.6	Cell type enhanced	Detected in all		Bipolar cells: 239.7;Cone photoreceptor cells: 226.0;Rod photoreceptor cells: 363.7	Low cancer specificity	Detected in all			Region enhanced	Detected in all		cerebellum: 92.6	Low immune cell specificity	Detected in all			Low lineage specificity	Detected in all			Low cancer specificity	Detected in all			Skin - Keratinocyte (other), Testis - Spermatocytes, Testis - Spermatogonia	Low region specificity	Detected in all			Region enriched	Detected in all	8	cerebellum: 142.2	HPA028076, HPA028096, HPA028412, HPA028414	Supported		Supported	Nuclear bodies,Plasma membrane,Cell Junctions,Cytokinetic bridge,Mitotic spindle,Cytosol			Yes	No		1100000	Cluster 42: Non-specific - Vesicular transport	Cluster 16: Non-specific - Transcription	Cluster 15: Non-specific - Transcription	Cluster 12: Bone cancer - Neuronal signaling	Cluster 55: Non-specific - Transcription	1	Plasma membrane, Cell Junctions	Nuclear bodies, Cytokinetic bridge, Mitotic spindle, Cytosol	HPA028076: AB_2672476, HPA028096: , HPA028412: AB_2672592, HPA028414: AB_10601366	unprognostic (2.16e-1)	unprognostic (1.96e-1)	unprognostic (8.92e-3)	prognostic unfavorable (4.58e-4)	unprognostic (5.00e-2)	prognostic favorable (5.87e-4)	unprognostic (5.01e-3)	unprognostic (5.40e-3)	unprognostic (2.52e-2)	unprognostic (6.65e-2)	unprognostic (7.81e-2)	unprognostic (1.42e-2)	prognostic unfavorable (1.75e-6)	unprognostic (2.66e-2)	unprognostic (2.42e-1)	unprognostic (1.22e-1)	unprognostic (6.67e-2)
EWSR1	5.03812e-09	0.720023	0.625	0.672	0.000151466	High-mito(G2/S)	EWS	ENSG00000182944	EWS RNA binding protein 1	Q01844	22	29268009-29300525	Cancer-related genes, Disease related genes, Plasma proteins, Predicted intracellular proteins	Transcription, Transcription regulation	Calmodulin-binding, Repressor, RNA-binding	Cancer-related genes, Proto-oncogene	Evidence at protein level	Evidence at protein level	Evidence at protein level	Evidence at protein level	Low tissue specificity	Detected in all			Low cell type specificity	Detected in all			Low cancer specificity	Detected in all			Low region specificity	Detected in all			Low immune cell specificity	Detected in all			Low lineage specificity	Detected in all			Low cancer specificity	Detected in all			Testis - Spermatocytes	Low region specificity	Detected in all			Low region specificity	Detected in all			CAB004230, HPA051771, HPA062953	Enhanced		Supported	Nucleoplasm,Nucleoli			No	No		59000	Cluster 40: Monocytes - Innate immune response	Cluster 4: Testis - Basic cellular processes	Cluster 16: Non-specific - Transcription	Cluster 66: Non-specific - Mitochondria	Cluster 15: Non-specific - Mixed function	23	Nucleoplasm	Nucleoli	CAB004230: AB_675526, HPA051771: AB_2681602, HPA062953: AB_2684910	unprognostic (1.96e-1)	unprognostic (6.39e-3)	unprognostic (1.32e-1)	unprognostic (3.93e-2)	unprognostic (3.59e-1)	unprognostic (3.15e-2)	prognostic unfavorable (1.27e-6)	unprognostic (1.33e-1)	unprognostic (1.09e-2)	unprognostic (2.71e-2)	unprognostic (7.04e-2)	unprognostic (9.30e-2)	prognostic unfavorable (1.21e-5)	unprognostic (7.33e-3)	unprognostic (1.79e-1)	unprognostic (3.67e-2)	unprognostic (1.50e-3)
AFF4	5.13628e-09	0.549673	0.731	0.791	0.000154417	High-mito(G2/S)	AF5Q31, MCEF	ENSG00000072364	ALF transcription elongation factor 4	Q9UHB7	5	132875395-132963634	Cancer-related genes, Disease related genes, Human disease related genes, Predicted intracellular proteins	Transcription, Transcription regulation		Cancer-related genes, Disease variant, Dwarfism, Obesity, Proto-oncogene	Evidence at protein level	Evidence at protein level	Evidence at protein level	Evidence at protein level	Low tissue specificity	Detected in all			Low cell type specificity	Detected in all			Low cancer specificity	Detected in all			Low region specificity	Detected in all			Low immune cell specificity	Detected in all			Low lineage specificity	Detected in all			Low cancer specificity	Detected in all				Low region specificity	Detected in all			Low region specificity	Detected in all			HPA023690, HPA029634	Approved		Supported	Nucleoplasm,Nucleoli fibrillar center							Cluster 24: Non-specific - Transcription	Cluster 40: Non-specific - Transcription	Cluster 31: Non-specific - Transcription	Cluster 22: Non-specific - mRNA splicing & Cell cycle	Cluster 80: Non-specific - Transcription	8	Nucleoplasm	Nucleoli fibrillar center	HPA023690: AB_1844633, HPA029634: AB_2673129	unprognostic (3.24e-2)	unprognostic (1.86e-2)	unprognostic (6.17e-3)	unprognostic (1.45e-1)	unprognostic (1.99e-1)	unprognostic (1.10e-1)	unprognostic (2.56e-2)	unprognostic (7.37e-2)	unprognostic (1.18e-1)	unprognostic (6.13e-2)	unprognostic (4.94e-2)	unprognostic (3.52e-1)	unprognostic (1.16e-2)	unprognostic (2.77e-2)	unprognostic (3.25e-2)	prognostic unfavorable (6.44e-4)	unprognostic (1.69e-1)
RFX7	5.16734e-09	0.672252	0.649	0.618	0.000155351	High-mito(G2/S)	FLJ12994, RFXDC2	ENSG00000181827	Regulatory factor X7	Q2KHR2	15	56087280-56245082	Predicted intracellular proteins, Transcription factors		DNA-binding		Evidence at protein level	Evidence at transcript level	Evidence at protein level	Evidence at protein level	Low tissue specificity	Detected in many			Group enriched	Detected in many	6	Astrocytes: 102.8;Excitatory neurons: 144.3;Inhibitory neurons: 156.9;Microglial cells: 87.7;Oligodendrocyte precursor cells: 175.5;Oligodendrocytes: 157.9	Low cancer specificity	Detected in all			Low region specificity	Detected in all			Low immune cell specificity	Detected in some			Low lineage specificity	Detected in many			Low cancer specificity	Detected in all			Testis - Early spermatids	Low region specificity	Detected in all			Low region specificity	Detected in all			HPA035462, HPA057957	Approved		Approved	Nucleoplasm,Nuclear membrane							Cluster 5: Non-specific - Cell proliferation	Cluster 16: Non-specific - Transcription	Cluster 10: Cerebellum - Nucleic acid binding	Cluster 58: Non-specific - Nuclear processes	Cluster 69: Neurons - Neuronal signaling	2	Nucleoplasm, Nuclear membrane		HPA035462: AB_10602152, HPA057957:	unprognostic (2.36e-1)	unprognostic (2.09e-2)	unprognostic (1.53e-1)	unprognostic (1.32e-1)	unprognostic (4.72e-2)	unprognostic (2.73e-2)	unprognostic (9.58e-2)	unprognostic (1.50e-1)	unprognostic (4.10e-2)	unprognostic (2.78e-2)	unprognostic (2.60e-2)	unprognostic (1.21e-1)	prognostic unfavorable (1.12e-5)	unprognostic (2.24e-1)	unprognostic (5.09e-1)	unprognostic (1.50e-1)	unprognostic (1.84e-1)
NEGR1	5.22031e-09	0.893123	0.678	0.645	0.000156944	High-mito(G2/S)	IGLON4, KILON, MGC46680, Ntra	ENSG00000172260	Neuronal growth regulator 1	Q7Z3B1	1	71395943-72282539	Plasma proteins, Predicted membrane proteins	Cell adhesion			Evidence at protein level	Evidence at protein level	Evidence at protein level	Evidence at protein level	Tissue enhanced	Detected in many		brain: 32.3	Cell type enhanced	Detected in many		Excitatory neurons: 1901.3;Inhibitory neurons: 1203.2;Oligodendrocyte precursor cells: 681.5;Oligodendrocytes: 411.9	Low cancer specificity	Detected in many			Low region specificity	Detected in all			Not detected in immune cells	Not detected			Not detected	Not detected			Low cancer specificity	Detected in many			Heart muscle - Fibroblasts, Kidney - Fibroblasts, Lung - Fibroblast_1, Pancreas - Fibroblasts, Prostate - Fibroblasts, Thyroid - Fibroblasts	Low region specificity	Detected in all			Low region specificity	Detected in all			HPA011894	Uncertain		Approved	Vesicles,Actin filaments,Cytosol						380000000	Cluster 2: Dendritic cells - Unknown function	Cluster 17: Neuronal - Synaptic function	Cluster 14: Neurons - Synaptic function	Cluster 64: Connective tissue cells - ECM organization	Cluster 34: Neurons - Neuronal signaling	1	Vesicles, Actin filaments, Cytosol		HPA011894: AB_1854363	unprognostic (2.60e-1)	unprognostic (1.89e-2)	unprognostic (1.23e-1)	unprognostic (1.44e-1)	unprognostic (7.99e-2)	unprognostic (2.48e-1)	unprognostic (3.72e-1)	unprognostic (6.94e-2)	unprognostic (8.15e-2)	unprognostic (8.73e-2)	unprognostic (3.38e-2)	unprognostic (1.36e-1)	unprognostic (3.31e-5)	unprognostic (5.89e-3)	unprognostic (1.31e-1)	unprognostic (1.43e-3)	unprognostic (2.11e-4)
INO80	5.41886e-09	0.871081	0.619	0.595	0.000162913	High-mito(G2/S)	hINO80, INO80A, INOC1, KIAA1259	ENSG00000128908	INO80 complex ATPase subunit	Q9ULG1	15	40978880-41116280	Predicted intracellular proteins	Cell cycle, Cell division, DNA damage, DNA recombination, DNA repair, Host-virus interaction, Mitosis	Actin-binding, DNA-binding, Hydrolase		Evidence at protein level	Evidence at protein level	Evidence at protein level	Evidence at protein level	Low tissue specificity	Detected in all			Low cell type specificity	Detected in all			Low cancer specificity	Detected in all			Low region specificity	Detected in all			Not detected in immune cells	Not detected			Not detected	Not detected			Low cancer specificity	Detected in all			Testis - Spermatogonia	Low region specificity	Detected in all			Low region specificity	Detected in all			HPA041417, HPA041484			Enhanced	Nucleoplasm,Nuclear bodies,Cytosol								Cluster 19: Non-specific - Basic cellular processes	Cluster 25: Non-specific - Transcription	Cluster 58: Non-specific - Nuclear processes	Cluster 55: Non-specific - Transcription	5	Nucleoplasm, Nuclear bodies	Cytosol	HPA041417: AB_2677466, HPA041484: AB_2677506	unprognostic (5.39e-3)	unprognostic (2.25e-1)	unprognostic (2.73e-1)	unprognostic (1.02e-1)	unprognostic (1.51e-1)	unprognostic (3.92e-2)	unprognostic (4.24e-2)	unprognostic (1.84e-1)	unprognostic (1.93e-1)	unprognostic (6.30e-2)	unprognostic (1.18e-1)	unprognostic (6.69e-2)	prognostic favorable (6.30e-4)	unprognostic (1.77e-1)	unprognostic (1.76e-1)	unprognostic (7.72e-2)	unprognostic (1.47e-2)
SENP5	5.44233e-09	0.778709	0.595	0.61	0.000163618	High-mito(G2/S)	MGC27076	ENSG00000119231	SUMO specific peptidase 5	Q96HI0	3	196867856-196934714	Enzymes, Predicted intracellular proteins	Cell cycle, Cell division, Ubl conjugation pathway	Hydrolase, Protease, Thiol protease		Evidence at protein level	Evidence at transcript level	Evidence at protein level	Evidence at protein level	Low tissue specificity	Detected in all			Low cell type specificity	Detected in all			Low cancer specificity	Detected in all			Low region specificity	Detected in all			Low immune cell specificity	Detected in all			Low lineage specificity	Detected in all			Low cancer specificity	Detected in all				Low region specificity	Detected in all			Low region specificity	Detected in all														Cluster 32: Basophils - Transcription	Cluster 39: Retina & Testis - Cilium	Cluster 34: Non-specific - Mixed function	Cluster 63: Non-specific - Protein processing	Cluster 39: Non-specific - Basic cellular processes	1				unprognostic (4.07e-2)	unprognostic (4.91e-3)	unprognostic (7.63e-2)	prognostic unfavorable (4.04e-4)	unprognostic (4.13e-1)	unprognostic (1.08e-1)	prognostic unfavorable (4.15e-4)	unprognostic (2.95e-1)	unprognostic (2.20e-1)	unprognostic (2.88e-1)	unprognostic (2.89e-1)	unprognostic (9.57e-3)	prognostic unfavorable (2.14e-5)	unprognostic (2.02e-1)	unprognostic (1.62e-1)	unprognostic (1.62e-2)	unprognostic (6.71e-2)
GPATCH8	5.90264e-09	0.679324	0.683	0.739	0.000177457	High-mito(G2/S)	GPATC8, KIAA0553	ENSG00000186566	G-patch domain containing 8	Q9UKJ3	17	44395281-44503430	Plasma proteins, Predicted intracellular proteins				Evidence at protein level	Evidence at transcript level	Evidence at protein level	Evidence at protein level	Low tissue specificity	Detected in many			Cell type enhanced	Detected in all		Excitatory neurons: 301.5;Inhibitory neurons: 275.6	Low cancer specificity	Detected in all			Low region specificity	Detected in all			Low immune cell specificity	Detected in all			Low lineage specificity	Detected in all			Low cancer specificity	Detected in all				Low region specificity	Detected in all			Low region specificity	Detected in all			HPA044380	Approved		Approved	Nuclear speckles,Mitochondria							Cluster 30: Non-specific - DNA binding	Cluster 19: Non-specific - Basic cellular processes	Cluster 13: Oligodendrocytes - Mixed function	Cluster 27: Breast cancer - Unknown function	Cluster 55: Non-specific - Transcription	1	Nuclear speckles	Mitochondria	HPA044380: AB_10965696	unprognostic (3.37e-1)	unprognostic (5.90e-2)	unprognostic (1.27e-1)	unprognostic (1.37e-1)	unprognostic (6.07e-3)	unprognostic (2.13e-2)	unprognostic (5.86e-3)	unprognostic (2.25e-1)	unprognostic (1.38e-1)	unprognostic (6.84e-3)	unprognostic (8.47e-2)	unprognostic (6.99e-2)	unprognostic (2.04e-2)	unprognostic (1.50e-1)	unprognostic (9.91e-2)	unprognostic (7.58e-2)	unprognostic (2.49e-1)
PARP8	6.0167e-09	0.846916	0.652	0.647	0.000180886	High-mito(G2/S)	ARTD16, FLJ21308, pART16	ENSG00000151883	Poly(ADP-ribose) polymerase family member 8	Q8N3A8	5	50665899-50846519	Metabolic proteins, Predicted intracellular proteins		Glycosyltransferase, Nucleotidyltransferase, Transferase		Evidence at protein level	Evidence at protein level	Evidence at protein level	Evidence at protein level	Tissue enhanced	Detected in all		bone marrow: 85.4	Cell type enhanced	Detected in many		Excitatory neurons: 191.3;Inhibitory neurons: 133.3;Microglial cells: 107.4;NK-cells: 161.0;Oligodendrocyte precursor cells: 148.6;T-cells: 175.7	Low cancer specificity	Detected in all			Low region specificity	Detected in all			Low immune cell specificity	Detected in all			Low lineage specificity	Detected in all			Low cancer specificity	Detected in all			Adipose subcutaneous - T-cells, Adipose visceral - T-cells, Testis - Early spermatids	Low region specificity	Detected in all			Low region specificity	Detected in all			HPA049183	Approved		Approved	Nucleoplasm,Midbody ring,Cytosol			Yes	No			Cluster 1: T-cells - Unknown function	Cluster 81: Lymphoid tissue & Bone marrow - Innate immune response	Cluster 29: Forebrain - Mixed function	Cluster 14: Myeloid leukemia - Innate immune response	Cluster 78: NK-cells & T-cells - Immune system & Transcription		Nucleoplasm	Midbody ring, Cytosol	HPA049183: AB_2680667	unprognostic (1.22e-2)	unprognostic (2.53e-1)	unprognostic (1.77e-1)	unprognostic (1.05e-1)	unprognostic (2.12e-1)	unprognostic (6.33e-2)	unprognostic (8.86e-3)	unprognostic (7.27e-2)	unprognostic (1.86e-2)	unprognostic (8.96e-2)	unprognostic (2.85e-1)	unprognostic (6.81e-2)	unprognostic (9.63e-2)	unprognostic (2.84e-2)	unprognostic (4.42e-2)	unprognostic (4.23e-2)	prognostic favorable (1.12e-4)
TASP1	6.48556e-09	0.865726	0.566	0.505	0.000194982	High-mito(G2/S)	C20orf13, dJ585I14.2, FLJ20212	ENSG00000089123	Taspase 1	Q9H6P5	20	13389392-13638932	Disease related genes, Predicted intracellular proteins		Hydrolase, Protease, Threonine protease	Disease variant	Evidence at protein level	Evidence at transcript level	Evidence at protein level	Evidence at protein level	Low tissue specificity	Detected in all			Cell type enhanced	Detected in many		Excitatory neurons: 131.5;Inhibitory neurons: 125.6	Low cancer specificity	Detected in all			Low region specificity	Detected in all			Low immune cell specificity	Detected in all			Low lineage specificity	Detected in all			Low cancer specificity	Detected in all			Testis - Early spermatids	Low region specificity	Detected in all			Low region specificity	Detected in all			HPA030824, HPA030825	Uncertain		Approved	Plasma membrane			No	No			Cluster 12: Non-specific - Mitochondrial translation	Cluster 16: Non-specific - Transcription	Cluster 23: Choroid plexus - Mixed function	Cluster 59: Leukemia - T-cell receptor	Cluster 8: Neurons - Neuronal signaling		Plasma membrane		HPA030824: AB_10600327, HPA030825: AB_10601575	unprognostic (1.29e-1)	unprognostic (1.68e-1)	unprognostic (8.61e-2)	unprognostic (1.20e-1)	unprognostic (2.47e-1)	unprognostic (6.46e-2)	unprognostic (3.44e-3)	unprognostic (9.85e-2)	unprognostic (9.85e-2)	unprognostic (6.95e-2)	unprognostic (1.59e-1)	unprognostic (3.13e-2)	unprognostic (2.21e-1)	unprognostic (1.04e-1)	unprognostic (2.70e-1)	prognostic unfavorable (6.78e-4)	unprognostic (1.67e-2)
SPEN	7.10569e-09	0.847144	0.612	0.639	0.000213626	High-mito(G2/S)	KIAA0929, MINT, RBM15C, SHARP	ENSG00000065526	Spen family transcriptional repressor	Q96T58	1	15836095-15940456	Cancer-related genes, Disease related genes, Human disease related genes, Plasma proteins, Predicted intracellular proteins	Host-virus interaction, Notch signaling pathway, Transcription, Transcription regulation	Activator, DNA-binding, Repressor, RNA-binding	Cancer-related genes, Disease variant, Intellectual disability	Evidence at protein level	Evidence at protein level	Evidence at protein level	Evidence at protein level	Low tissue specificity	Detected in all			Low cell type specificity	Detected in all			Low cancer specificity	Detected in all			Low region specificity	Detected in all			Immune cell enhanced	Detected in many		neutrophil: 8.4	Low lineage specificity	Detected in all			Low cancer specificity	Detected in all			Testis - Spermatocytes	Low region specificity	Detected in all							HPA015825, HPA050257	Supported		Enhanced	Nucleoplasm							Cluster 35: Neutrophils - Protein binding	Cluster 19: Non-specific - Basic cellular processes	Cluster 16: Non-specific - Transcription	Cluster 37: Non-specific - mRNA processing	Cluster 37: Glandular & Luminal cells - Unknown function	3	Nucleoplasm		HPA015825: AB_1856823, HPA050257: AB_2681065	unprognostic (3.91e-1)	unprognostic (1.74e-1)	unprognostic (3.76e-1)	unprognostic (2.04e-1)	unprognostic (1.48e-1)	unprognostic (3.06e-2)	unprognostic (6.93e-3)	unprognostic (2.26e-1)	unprognostic (4.26e-2)	unprognostic (4.88e-3)	unprognostic (1.71e-1)	unprognostic (5.98e-2)	unprognostic (1.06e-3)	unprognostic (1.49e-1)	unprognostic (1.66e-1)	unprognostic (2.26e-1)	unprognostic (1.83e-1)
ATXN2	7.18928e-09	0.707561	0.668	0.686	0.000216138	High-mito(G2/S)	ATX2, SCA2, TNRC13	ENSG00000204842	Ataxin 2	Q99700	12	111443485-111599676	Disease related genes, Human disease related genes, Predicted intracellular proteins			Amyotrophic lateral sclerosis, Neurodegeneration, Parkinsonism, Spinocerebellar ataxia	Evidence at protein level	Evidence at protein level	Evidence at protein level	Evidence at protein level	Low tissue specificity	Detected in all			Low cell type specificity	Detected in all			Low cancer specificity	Detected in all			Low region specificity	Detected in all			Low immune cell specificity	Detected in all			Low lineage specificity	Detected in all			Low cancer specificity	Detected in all				Low region specificity	Detected in all			Low region specificity	Detected in all			HPA018295, HPA020339, HPA021146	Enhanced		Enhanced	Cytosol						9600	Cluster 5: Non-specific - Cell proliferation	Cluster 79: Non-specific - Transcription	Cluster 4: Non-specific - mRNA splicing & Cell cycle	Cluster 38: Non-specific - Transcription	Cluster 55: Non-specific - Transcription	10	Cytosol		HPA018295: AB_1845130, HPA020339: AB_1845131, HPA021146: AB_1845132	unprognostic (3.08e-1)	unprognostic (1.52e-1)	unprognostic (1.29e-1)	unprognostic (7.82e-2)	unprognostic (1.55e-1)	unprognostic (3.53e-1)	prognostic unfavorable (2.66e-4)	unprognostic (2.34e-1)	unprognostic (2.77e-2)	unprognostic (1.09e-1)	unprognostic (1.30e-1)	unprognostic (4.58e-1)	unprognostic (5.28e-2)	unprognostic (1.81e-1)	unprognostic (2.58e-1)	unprognostic (3.00e-1)	unprognostic (3.40e-2)
MDM4	8.7191e-09	0.564894	0.705	0.746	0.000262131	High-mito(G2/S)	HDMX, MDMX	ENSG00000198625	MDM4 regulator of p53	O15151	1	204516379-204558120	Cancer-related genes, Disease related genes, Human disease related genes, Predicted intracellular proteins			Cancer-related genes, Disease variant	Evidence at protein level	Evidence at protein level	Evidence at protein level	Evidence at protein level	Low tissue specificity	Detected in all			Low cell type specificity	Detected in all			Low cancer specificity	Detected in all			Low region specificity	Detected in all			Low immune cell specificity	Detected in many			Low lineage specificity	Detected in all			Low cancer specificity	Detected in all				Low region specificity	Detected in all			Low region specificity	Detected in all			HPA018919, HPA048821	Approved		Supported	Nucleoplasm							Cluster 29: Non-specific - Unknown function	Cluster 40: Non-specific - Transcription	Cluster 50: Non-specific - Nucleic acid binding	Cluster 45: Non-specific - Nuclear processes	Cluster 55: Non-specific - Transcription	22	Nucleoplasm		HPA018919: AB_1853694, HPA048821: AB_2680531	unprognostic (4.63e-2)	unprognostic (3.73e-1)	unprognostic (6.38e-2)	unprognostic (1.50e-1)	unprognostic (3.84e-2)	unprognostic (1.68e-3)	unprognostic (2.33e-1)	unprognostic (1.29e-1)	unprognostic (1.51e-2)	unprognostic (2.34e-2)	unprognostic (1.17e-2)	prognostic unfavorable (9.87e-4)	prognostic unfavorable (7.06e-6)	unprognostic (1.20e-1)	unprognostic (1.73e-1)	unprognostic (2.49e-2)	prognostic favorable (2.49e-4)
SMARCA2	8.79709e-09	0.638785	0.76	0.784	0.000264476	High-mito(G2/S)	BAF190, BRM, hBRM, hSNF2a, SNF2, SNF2L2, SNF2LA, Sth1p, SWI2	ENSG00000080503	SWI/SNF related, matrix associated, actin dependent regulator of chromatin, subfamily a, member 2	P51531	9	1980290-2193624	Disease related genes, Human disease related genes, Plasma proteins, Predicted intracellular proteins	Neurogenesis, Transcription, Transcription regulation	Activator, DNA-binding, Helicase, Hydrolase	Disease variant, Hypotrichosis, Intellectual disability, Schizophrenia	Evidence at protein level	Evidence at protein level	Evidence at protein level	Evidence at protein level	Low tissue specificity	Detected in all			Low cell type specificity	Detected in all			Low cancer specificity	Detected in all			Low region specificity	Detected in all			Low immune cell specificity	Detected in all			Low lineage specificity	Detected in all			Low cancer specificity	Detected in all			Kidney - Fibroblasts, Testis - Early spermatids, Thyroid - Thyroid glandular cells	Low region specificity	Detected in all							HPA029981, CAB037276	Enhanced		Supported	Nucleoplasm,Vesicles,Intermediate filaments						19000	Cluster 45: Eosinophils - Unknown function	Cluster 16: Non-specific - Transcription	Cluster 15: Non-specific - Transcription	Cluster 21: Lymphoma - Adaptive immune response	Cluster 55: Non-specific - Transcription	8	Nucleoplasm	Vesicles, Intermediate filaments	CAB037276: AB_477083, HPA029981: AB_10602406	unprognostic (5.34e-2)	unprognostic (1.99e-2)	unprognostic (6.27e-2)	unprognostic (6.53e-2)	unprognostic (1.28e-1)	unprognostic (1.13e-2)	unprognostic (4.91e-2)	unprognostic (2.80e-2)	unprognostic (2.62e-1)	unprognostic (3.97e-1)	unprognostic (3.60e-3)	unprognostic (9.64e-2)	prognostic favorable (1.26e-6)	unprognostic (3.09e-1)	unprognostic (2.81e-1)	unprognostic (8.32e-3)	unprognostic (8.50e-2)
TUBGCP3	1.20989e-08	0.962943	0.506	0.471	0.00036374	High-mito(G2/S)	GCP3, SPBC98, Spc98p	ENSG00000126216	Tubulin gamma complex associated protein 3	Q96CW5	13	112485011-112588205	Predicted intracellular proteins				Evidence at protein level	Evidence at transcript level	Evidence at protein level	Evidence at protein level	Low tissue specificity	Detected in all			Low cell type specificity	Detected in many			Low cancer specificity	Detected in all			Low region specificity	Detected in all			Low immune cell specificity	Detected in all			Low lineage specificity	Detected in all			Low cancer specificity	Detected in all			Testis - Spermatocytes	Low region specificity	Detected in all			Low region specificity	Detected in all			HPA043913	Approved										Cluster 7: Non-specific - Innate immune response	Cluster 40: Non-specific - Transcription	Cluster 30: White matter - Myelination	Cluster 19: Non-specific - Unknown function	Cluster 52: Non-specific - Cell proliferation				HPA043913: AB_10963220	unprognostic (6.12e-2)	unprognostic (7.70e-3)	unprognostic (1.94e-1)	unprognostic (3.81e-1)	unprognostic (6.86e-2)	unprognostic (2.09e-1)	unprognostic (6.26e-3)	unprognostic (3.89e-2)	unprognostic (8.70e-3)	unprognostic (1.62e-2)	unprognostic (3.98e-2)	unprognostic (2.91e-2)	unprognostic (1.23e-1)	unprognostic (5.18e-2)	unprognostic (8.46e-2)	unprognostic (4.91e-2)	unprognostic (9.38e-2)
YME1L1	1.26522e-08	0.968386	0.662	0.69	0.000380375	High-mito(G2/S)	YME1L	ENSG00000136758	YME1 like 1 ATPase	Q96TA2	10	27110111-27155266	Disease related genes, Enzymes, Human disease related genes, Potential drug targets, Predicted intracellular proteins, Predicted membrane proteins		Hydrolase, Metalloprotease, Protease	Disease variant	Evidence at protein level	Evidence at protein level	Evidence at protein level	Evidence at protein level	Low tissue specificity	Detected in all			Low cell type specificity	Detected in all			Low cancer specificity	Detected in all			Low region specificity	Detected in all			Low immune cell specificity	Detected in all			Low lineage specificity	Detected in all			Low cancer specificity	Detected in all			Thyroid - Thyroid glandular cells	Low region specificity	Detected in all							HPA066953	Approved		Supported	Nuclear bodies,Mitochondria							Cluster 22: Eosinophils - Transcription	Cluster 56: Non-specific - Unknown function	Cluster 21: Non-specific - Metabolism	Cluster 52: Non-specific - Mitochondria	Cluster 80: Non-specific - Transcription		Mitochondria	Nuclear bodies	HPA066953: AB_2685753	unprognostic (2.28e-3)	unprognostic (3.00e-2)	unprognostic (1.34e-1)	unprognostic (7.19e-2)	unprognostic (8.12e-2)	unprognostic (2.47e-1)	prognostic unfavorable (8.25e-6)	unprognostic (7.08e-2)	unprognostic (2.91e-1)	unprognostic (9.24e-2)	unprognostic (9.43e-3)	unprognostic (1.64e-1)	unprognostic (1.21e-1)	unprognostic (1.03e-1)	unprognostic (5.53e-2)	unprognostic (1.44e-2)	unprognostic (7.09e-2)
CDYL	1.42266e-08	0.746898	0.62	0.641	0.000427708	High-mito(G2/S)	CDYL1, DKFZP586C1622	ENSG00000153046	Chromodomain Y like	Q9Y232	6	4706159-4955551	Predicted intracellular proteins	Differentiation, Spermatogenesis, Transcription, Transcription regulation	Lyase, Repressor		Evidence at protein level	Evidence at protein level	Evidence at protein level	Evidence at protein level	Low tissue specificity	Detected in all			Cell type enhanced	Detected in all		dendritic cells: 191.0	Low cancer specificity	Detected in all			Low region specificity	Detected in all			Immune cell enhanced	Detected in many		plasmacytoid DC: 6.8	Low lineage specificity	Detected in all			Low cancer specificity	Detected in all			Skin - Keratinocyte (other)	Low region specificity	Detected in all			Low region specificity	Detected in all			HPA035578	Enhanced		Supported	Nuclear speckles							Cluster 30: Non-specific - DNA binding	Cluster 19: Non-specific - Basic cellular processes	Cluster 39: Astrocytes - Mixed function	Cluster 28: Non-specific - Nuclear processes	Cluster 28: Dendritic cells - Antigen presentation	11	Nuclear speckles		HPA035578: AB_2674685	unprognostic (1.25e-1)	unprognostic (8.99e-2)	unprognostic (6.03e-2)	unprognostic (2.38e-3)	prognostic favorable (1.53e-4)	unprognostic (1.92e-1)	prognostic unfavorable (2.20e-4)	unprognostic (2.62e-2)	prognostic unfavorable (7.52e-4)	unprognostic (2.06e-1)	unprognostic (2.05e-2)	unprognostic (2.09e-1)	unprognostic (5.21e-3)	unprognostic (1.90e-1)	unprognostic (1.65e-1)	unprognostic (2.60e-2)	unprognostic (3.94e-1)
AMD1	1.45969e-08	0.596262	0.747	0.759	0.000438841	High-mito(G2/S)	SAMDC	ENSG00000123505	Adenosylmethionine decarboxylase 1	P17707	6	110874770-110898879	Enzymes, Metabolic proteins, Predicted intracellular proteins	Polyamine biosynthesis, Spermidine biosynthesis	Decarboxylase, Lyase		Evidence at protein level	Evidence at transcript level	Evidence at protein level	Evidence at protein level	Tissue enhanced	Detected in all		prostate: 196.2	Cell type enhanced	Detected in all		Prostatic glandular cells: 734.9	Cancer enhanced	Detected in all		prostate cancer: 70.4	Low region specificity	Detected in all			Low immune cell specificity	Detected in all			Low lineage specificity	Detected in all			Low cancer specificity	Detected in all			Prostate - Prostate glandular cells	Low region specificity	Detected in all			Low region specificity	Detected in single			HPA029281, HPA029282	Approved		Approved	Nucleoplasm							Cluster 35: Neutrophils - Protein binding	Cluster 77: Bone marrow - Cell proliferation	Cluster 28: Oligodendrocytes - Mixed function	Cluster 60: Prostate cancer - Unknown function	Cluster 80: Non-specific - Transcription	1	Nucleoplasm		HPA029281: AB_10600101, HPA029282: AB_10599965	prognostic unfavorable (3.87e-4)	unprognostic (4.68e-2)	unprognostic (1.85e-3)	unprognostic (1.01e-1)	unprognostic (2.01e-1)	unprognostic (1.05e-1)	prognostic unfavorable (1.91e-6)	unprognostic (1.18e-1)	unprognostic (2.03e-2)	unprognostic (6.50e-2)	unprognostic (2.25e-1)	unprognostic (4.20e-1)	prognostic favorable (4.28e-4)	unprognostic (8.62e-3)	unprognostic (1.55e-1)	unprognostic (4.41e-2)	unprognostic (7.71e-2)
ZCCHC7	1.47487e-08	0.530387	0.713	0.751	0.000443406	High-mito(G2/S)	AIR1, FLJ22611	ENSG00000147905	Zinc finger CCHC-type containing 7	Q8N3Z6	9	37120574-37358149	Predicted intracellular proteins				Evidence at protein level	Evidence at protein level	Evidence at protein level	Evidence at protein level	Low tissue specificity	Detected in all			Cell type enhanced	Detected in all		Excitatory neurons: 218.0;Inhibitory neurons: 220.1;Oligodendrocyte precursor cells: 183.9;Oligodendrocytes: 232.7	Low cancer specificity	Detected in all			Low region specificity	Detected in all			Low immune cell specificity	Detected in all			Low lineage specificity	Detected in all			Low cancer specificity	Detected in all			Testis - Spermatocytes	Low region specificity	Detected in all			Low region specificity	Detected in all			HPA020600, HPA021088, HPA029522	Uncertain		Enhanced	Nucleoli,Cytosol							Cluster 24: Non-specific - Transcription	Cluster 16: Non-specific - Transcription	Cluster 16: Non-specific - Transcription	Cluster 35: RS4;11 - Unknown function	Cluster 73: B-cells - B-cell function	7	Nucleoli, Cytosol		HPA020600: AB_1858985, HPA021088: AB_1858986, HPA029522: AB_10601029	unprognostic (1.19e-3)	unprognostic (1.21e-1)	unprognostic (2.60e-2)	unprognostic (2.36e-1)	unprognostic (7.21e-3)	unprognostic (2.78e-1)	unprognostic (4.27e-3)	unprognostic (3.18e-2)	unprognostic (8.00e-3)	unprognostic (1.29e-2)	unprognostic (7.87e-2)	unprognostic (1.83e-1)	unprognostic (4.58e-2)	unprognostic (8.23e-2)	unprognostic (2.33e-1)	unprognostic (1.04e-2)	unprognostic (5.49e-2)
STAG2	1.57109e-08	0.624389	0.72	0.774	0.000472333	High-mito(G2/S)	SA-2, SA2, SCC3B	ENSG00000101972	Stromal antigen 2	Q8N3U4	X	123960212-124422664	Cancer-related genes, Disease related genes, Human disease related genes, Plasma proteins, Predicted intracellular proteins	Cell cycle, Cell division, Chromosome partition, Meiosis, Mitosis		Cancer-related genes, Disease variant, Holoprosencephaly	Evidence at protein level	Evidence at protein level	Evidence at protein level	Evidence at protein level	Low tissue specificity	Detected in all			Low cell type specificity	Detected in many			Low cancer specificity	Detected in all			Low region specificity	Detected in all			Low immune cell specificity	Detected in all			Low lineage specificity	Detected in all			Low cancer specificity	Detected in all			Thyroid - Thyroid glandular cells	Low region specificity	Detected in all			Low region specificity	Detected in all			HPA002857	Supported		Supported	Nucleoplasm,Nucleoli,Nucleoli fibrillar center							Cluster 35: Neutrophils - Protein binding	Cluster 71: Thymus - Adaptive immune response	Cluster 55: Non-specific - Transcription	Cluster 36: Non-specific - mRNA processing	Cluster 55: Non-specific - Transcription	9	Nucleoplasm, Nucleoli, Nucleoli fibrillar center		HPA002857: AB_1079861	unprognostic (1.62e-1)	unprognostic (1.01e-2)	unprognostic (6.75e-2)	unprognostic (2.16e-2)	unprognostic (1.37e-2)	unprognostic (2.70e-2)	unprognostic (3.77e-2)	unprognostic (9.67e-3)	unprognostic (4.68e-2)	unprognostic (1.86e-1)	unprognostic (1.24e-1)	unprognostic (3.38e-1)	unprognostic (1.59e-3)	unprognostic (2.81e-1)	unprognostic (2.77e-2)	unprognostic (1.63e-1)	unprognostic (3.97e-1)
UBA2	1.63158e-08	1.03132	0.572	0.558	0.000490518	High-mito(G2/S)	FLJ13058, HRIHFB2115, SAE2	ENSG00000126261	Ubiquitin like modifier activating enzyme 2	Q9UBT2	19	34428352-34471251	Disease related genes, Metabolic proteins, Predicted intracellular proteins, Predicted membrane proteins	Ubl conjugation pathway	Transferase	Disease variant, Ectodermal dysplasia	Evidence at protein level	Evidence at protein level	Evidence at protein level	Evidence at protein level	Low tissue specificity	Detected in all			Cell type enhanced	Detected in all		Spermatocytes: 217.5	Low cancer specificity	Detected in all			Low region specificity	Detected in all			Low immune cell specificity	Detected in many			Low lineage specificity	Detected in all			Low cancer specificity	Detected in all			Testis - Spermatocytes, Testis - Spermatogonia	Low region specificity	Detected in all							HPA041436	Supported		Supported	Nucleoplasm						130000	Cluster 3: Non-specific - Nuclear processes	Cluster 4: Testis - Basic cellular processes	Cluster 55: Non-specific - Transcription	Cluster 4: Non-specific - Transcription	Cluster 48: Smooth muscle cells - Signal transduction	3	Nucleoplasm		HPA041436: AB_2677479	unprognostic (2.37e-1)	unprognostic (3.17e-1)	unprognostic (2.13e-2)	unprognostic (1.36e-3)	unprognostic (6.39e-3)	unprognostic (8.72e-3)	prognostic unfavorable (3.76e-4)	unprognostic (1.96e-2)	unprognostic (2.14e-2)	unprognostic (1.21e-1)	unprognostic (2.58e-1)	unprognostic (2.65e-2)	prognostic unfavorable (8.02e-4)	unprognostic (1.63e-2)	unprognostic (2.11e-2)	unprognostic (2.00e-1)	unprognostic (1.88e-1)
RSRC1	1.73427e-08	0.727929	0.667	0.719	0.000521391	High-mito(G2/S)	BM-011, MGC12197, SFRS21, SRrp53	ENSG00000174891	Arginine and serine rich coiled-coil 1	Q96IZ7	3	158105855-158545730	Disease related genes, Human disease related genes, Plasma proteins, Predicted intracellular proteins	mRNA processing, mRNA splicing		Disease variant, Intellectual disability	Evidence at protein level	Evidence at protein level	Evidence at protein level	Evidence at protein level	Low tissue specificity	Detected in all			Low cell type specificity	Detected in all			Low cancer specificity	Detected in all			Low region specificity	Detected in all			Low immune cell specificity	Detected in all			Low lineage specificity	Detected in all			Low cancer specificity	Detected in all			Testis - Early spermatids, Thyroid - Thyroid glandular cells	Low region specificity	Detected in all			Low region specificity	Detected in all			HPA044792	Supported		Approved	Nuclear speckles							Cluster 29: Non-specific - Unknown function	Cluster 65: Cerebellum - Nervous system development	Cluster 19: Astrocytes - Mixed function	Cluster 63: Non-specific - Protein processing	Cluster 55: Non-specific - Transcription	2	Nuclear speckles		HPA044792: AB_10794502	unprognostic (1.06e-2)	unprognostic (8.83e-3)	unprognostic (1.96e-1)	prognostic unfavorable (7.40e-5)	unprognostic (5.18e-1)	unprognostic (1.17e-1)	unprognostic (3.60e-3)	unprognostic (2.91e-2)	unprognostic (2.86e-2)	unprognostic (5.71e-2)	unprognostic (2.53e-3)	unprognostic (8.84e-2)	unprognostic (7.98e-3)	unprognostic (3.48e-2)	unprognostic (9.71e-2)	unprognostic (2.71e-1)	unprognostic (2.15e-1)
NOP58	2.26752e-08	0.830063	0.611	0.605	0.000681706	High-mito(G2/S)	HSPC120, NOP5	ENSG00000055044	NOP58 ribonucleoprotein	Q9Y2X3	2	202265736-202303661	Plasma proteins, Predicted intracellular proteins	Ribosome biogenesis	Ribonucleoprotein		Evidence at protein level	Evidence at protein level	Evidence at protein level	Evidence at protein level	Low tissue specificity	Detected in all			Low cell type specificity	Detected in all			Low cancer specificity	Detected in all			Low region specificity	Detected in all			Low immune cell specificity	Detected in all			Low lineage specificity	Detected in all			Low cancer specificity	Detected in all				Low region specificity	Detected in all			Low region specificity	Detected in all			HPA018472, HPA021062	Supported		Enhanced	Nucleoplasm,Nucleoli fibrillar center				Yes			Cluster 9: T-regs - Cell cycle regulation	Cluster 77: Bone marrow - Cell proliferation	Cluster 31: Non-specific - Transcription	Cluster 26: Non-specific - Mitochondria & RNA binding	Cluster 78: NK-cells & T-cells - Immune system & Transcription	1	Nucleoli fibrillar center	Nucleoplasm	HPA018472: AB_1854564, HPA021062: AB_1854565	unprognostic (1.56e-2)	unprognostic (1.61e-1)	unprognostic (9.20e-2)	unprognostic (2.15e-3)	unprognostic (2.39e-1)	unprognostic (3.94e-2)	prognostic unfavorable (1.97e-6)	unprognostic (6.64e-2)	unprognostic (1.17e-2)	prognostic favorable (9.86e-4)	unprognostic (4.52e-3)	unprognostic (5.20e-2)	prognostic unfavorable (3.38e-9)	unprognostic (1.79e-2)	unprognostic (3.10e-1)	unprognostic (1.33e-1)	unprognostic (2.60e-1)
PLAGL1	2.38678e-08	0.851522	0.571	0.534	0.000717561	High-mito(G2/S)	LOT1, ZAC	ENSG00000118495	PLAG1 like zinc finger 1	Q9UM63	6	143940300-144064599	Disease related genes, Human disease related genes, Predicted intracellular proteins, Transcription factors	Transcription, Transcription regulation	Activator, DNA-binding	Diabetes mellitus	Evidence at protein level	Evidence at protein level	Evidence at protein level	Evidence at protein level	Tissue enhanced	Detected in all		placenta: 238.9	Cell type enhanced	Detected in many		Fibroblasts: 81.0;Leydig cells: 137.7;Peritubular cells: 93.2	Low cancer specificity	Detected in many			Low region specificity	Detected in all			Low immune cell specificity	Detected in many			Low lineage specificity	Detected in all			Cancer enhanced	Detected in many		Rhabdoid: 70.2	Skeletal muscle - Fibroblasts, Thyroid - Fibroblasts	Low region specificity	Detected in all			Low region specificity	Detected in all			HPA055706			Supported	Nuclear bodies,Golgi apparatus,Vesicles			No	No			Cluster 7: Non-specific - Innate immune response	Cluster 58: Placenta - Pregnancy	Cluster 40: Astrocytes - Astrocyte-neuron interactions	Cluster 5: Rhabdoid - Unknown function	Cluster 50: Connective tissue cells - ECM organization	1	Nuclear bodies	Golgi apparatus, Vesicles	HPA055706: AB_2682893	unprognostic (4.74e-3)	unprognostic (8.35e-3)	unprognostic (5.43e-2)	unprognostic (1.74e-3)	unprognostic (5.09e-2)	unprognostic (1.95e-1)	unprognostic (9.32e-2)	unprognostic (6.17e-2)	unprognostic (3.49e-2)	unprognostic (5.02e-2)	unprognostic (1.78e-3)	unprognostic (2.07e-1)	prognostic unfavorable (4.94e-6)	prognostic unfavorable (6.61e-4)	unprognostic (4.69e-2)	unprognostic (5.17e-3)	unprognostic (4.93e-3)
PBRM1	2.44182e-08	0.579147	0.753	0.786	0.000734109	High-mito(G2/S)	BAF180, PB1, SMARCH1	ENSG00000163939	Polybromo 1	Q86U86	3	52545352-52685917	Cancer-related genes, Disease related genes, Human disease related genes, Predicted intracellular proteins, Transcription factors	Transcription, Transcription regulation	Chromatin regulator, DNA-binding	Cancer-related genes, Tumor suppressor	Evidence at protein level	Evidence at protein level	Evidence at protein level	Evidence at protein level	Low tissue specificity	Detected in all			Low cell type specificity	Detected in all			Low cancer specificity	Detected in all			Low region specificity	Detected in all			Low immune cell specificity	Detected in all			Low lineage specificity	Detected in all			Low cancer specificity	Detected in all			Testis - Spermatogonia	Low region specificity	Detected in all			Low region specificity	Detected in all			HPA015629, HPA059373	Uncertain		Enhanced	Nucleoplasm							Cluster 22: Eosinophils - Transcription	Cluster 16: Non-specific - Transcription	Cluster 50: Non-specific - Nucleic acid binding	Cluster 8: Non-specific - Basic cellular processes	Cluster 39: Non-specific - Basic cellular processes	3	Nucleoplasm		HPA015629: AB_1855012, HPA059373: AB_2683994	unprognostic (1.87e-1)	unprognostic (1.73e-1)	unprognostic (1.91e-2)	unprognostic (2.00e-1)	unprognostic (6.15e-2)	unprognostic (1.34e-2)	unprognostic (1.02e-2)	unprognostic (9.54e-2)	unprognostic (1.87e-2)	unprognostic (1.43e-1)	unprognostic (1.99e-2)	unprognostic (4.32e-2)	unprognostic (2.89e-3)	unprognostic (3.06e-1)	unprognostic (1.96e-1)	unprognostic (1.53e-2)	unprognostic (1.06e-1)
TNRC18	2.51176e-08	0.698495	0.7	0.73	0.000755136	High-mito(G2/S)	CAGL79, KIAA1856, TNRC18A	ENSG00000182095	Trinucleotide repeat containing 18	O15417	7	5306790-5425414	Predicted intracellular proteins				Evidence at protein level	Evidence at protein level	Evidence at protein level	Evidence at protein level	Low tissue specificity	Detected in all			Low cell type specificity	Detected in many			Low cancer specificity	Detected in all			Low region specificity	Detected in all			Immune cell enhanced	Detected in many		neutrophil: 20.7	Low lineage specificity	Detected in all			Low cancer specificity	Detected in all				Low region specificity	Detected in all			Low region specificity	Detected in all			HPA020730, HPA024251	Uncertain		Supported	Nucleoplasm,Nuclear membrane,Mitochondria,Cytosol							Cluster 41: Basophils - Unknown function	Cluster 66: Non-specific - Transcription	Cluster 15: Non-specific - Transcription	Cluster 67: Non-specific - Unknown function	Cluster 33: Non-specific - DNA binding		Nucleoplasm, Nuclear membrane, Mitochondria	Cytosol	HPA020730: AB_2670506, HPA024251: AB_2671498	unprognostic (1.66e-1)	unprognostic (3.17e-3)	unprognostic (2.67e-3)	unprognostic (4.44e-1)	unprognostic (1.81e-1)	unprognostic (6.67e-2)	unprognostic (1.13e-2)	unprognostic (1.79e-1)	unprognostic (3.01e-1)	unprognostic (2.11e-2)	unprognostic (6.08e-2)	unprognostic (1.36e-1)	unprognostic (9.29e-3)	unprognostic (2.14e-1)	unprognostic (2.94e-1)	unprognostic (1.02e-1)	unprognostic (4.34e-2)
RALGPS2	2.68376e-08	0.738066	0.569	0.516	0.000806845	High-mito(G2/S)	FLJ10244, FLJ25604, KIAA0351	ENSG00000116191	Ral GEF with PH domain and SH3 binding motif 2	Q86X27	1	178725165-178921842	Disease related genes, Predicted intracellular proteins		Guanine-nucleotide releasing factor	Alzheimer disease	Evidence at protein level	Evidence at protein level	Evidence at protein level	Evidence at protein level	Tissue enhanced	Detected in all		lymphoid tissue: 50.7;retina: 52.1;testis: 69.6	Cell type enhanced	Detected in all		B-cells: 269.6;Late spermatids: 183.5;Rod photoreceptor cells: 407.7	Low cancer specificity	Detected in all			Low region specificity	Detected in all			Group enriched	Detected in some	10	memory B-cell: 29.0;naive B-cell: 23.9	Lineage enriched	Detected in many	11	B-cells: 29.0	Low cancer specificity	Detected in all			Colon - Enteric glia cells, Liver - Hepatocytes, Testis - Early spermatids	Low region specificity	Detected in all			Low region specificity	Detected in all			HPA027143, HPA028328	Enhanced		Uncertain	Nucleoplasm,Cytosol							Cluster 14: Non-specific - Unknown function	Cluster 16: Non-specific - Transcription	Cluster 29: Forebrain - Mixed function	Cluster 46: Lymphoma - Humoral immune response	Cluster 73: B-cells - B-cell function	4	Nucleoplasm, Cytosol		HPA027143: AB_10602071, HPA028328: AB_10601889	unprognostic (8.13e-2)	unprognostic (1.46e-2)	unprognostic (4.06e-3)	unprognostic (2.71e-1)	unprognostic (1.23e-1)	unprognostic (1.50e-1)	unprognostic (5.72e-2)	unprognostic (6.63e-3)	unprognostic (4.07e-2)	unprognostic (1.33e-1)	unprognostic (2.82e-2)	unprognostic (7.77e-2)	unprognostic (1.55e-1)	unprognostic (3.45e-1)	unprognostic (6.35e-2)	unprognostic (4.37e-2)	unprognostic (8.97e-2)
FARS2	2.72727e-08	0.825855	0.607	0.571	0.000819927	High-mito(G2/S)	dJ236A3.1, FARS1, mtPheRS	ENSG00000145982	Phenylalanyl-tRNA synthetase 2, mitochondrial	O95363	6	5261044-5829192	Disease related genes, Enzymes, Human disease related genes, Potential drug targets, Predicted intracellular proteins	Protein biosynthesis	Aminoacyl-tRNA synthetase, Ligase	Disease variant, Hereditary spastic paraplegia, Neurodegeneration, Primary mitochondrial disease	Evidence at protein level	Evidence at transcript level	Evidence at protein level	Evidence at protein level	Low tissue specificity	Detected in all			Group enriched	Detected in all	4	Astrocytes: 104.7;Early spermatids: 71.3;Excitatory neurons: 209.7;Inhibitory neurons: 117.4;Late spermatids: 85.7;Microglial cells: 102.0;Oligodendrocyte precursor cells: 175.0;Oligodendrocytes: 113.9	Low cancer specificity	Detected in all			Low region specificity	Detected in all			Low immune cell specificity	Detected in many			Low lineage specificity	Detected in all			Low cancer specificity	Detected in all			Testis - Early spermatids, Testis - Late spermatids, Thyroid - Thyroid glandular cells	Low region specificity	Detected in all			Low region specificity	Detected in all			HPA018148, HPA028836	Approved										Cluster 12: Non-specific - Mitochondrial translation	Cluster 60: Choroid plexus - Transmembrane transport	Cluster 23: Choroid plexus - Mixed function	Cluster 59: Leukemia - T-cell receptor	Cluster 34: Neurons - Neuronal signaling	56			HPA018148: AB_1848426, HPA028836: AB_10601377	unprognostic (2.73e-1)	unprognostic (4.08e-3)	prognostic favorable (5.14e-4)	unprognostic (2.68e-1)	unprognostic (1.94e-2)	unprognostic (5.34e-3)	unprognostic (1.82e-1)	unprognostic (4.31e-3)	unprognostic (7.18e-2)	unprognostic (1.02e-2)	unprognostic (8.91e-2)	unprognostic (2.50e-1)	prognostic favorable (1.24e-6)	unprognostic (2.81e-2)	unprognostic (2.83e-1)	unprognostic (2.02e-2)	unprognostic (1.57e-1)
MAPK8	2.78377e-08	0.704499	0.676	0.669	0.000836911	High-mito(G2/S)	JNK, JNK1, PRKM8, SAPK1	ENSG00000107643	Mitogen-activated protein kinase 8	P45983	10	48306639-48439360	Cancer-related genes, Enzymes, Predicted intracellular proteins, RAS pathway related proteins	Biological rhythms	Kinase, Serine/threonine-protein kinase, Transferase	Cancer-related genes	Evidence at protein level	Evidence at protein level	Evidence at protein level	Evidence at protein level	Low tissue specificity	Detected in all			Cell type enhanced	Detected in all		Astrocytes: 137.8;Excitatory neurons: 192.4;Inhibitory neurons: 209.0;Oligodendrocyte precursor cells: 219.3;Oligodendrocytes: 151.8	Low cancer specificity	Detected in all			Low region specificity	Detected in all			Low immune cell specificity	Detected in many			Low lineage specificity	Detected in many			Low cancer specificity	Detected in all				Low region specificity	Detected in all			Low region specificity	Detected in all			CAB004463, CAB069396	Approved										Cluster 30: Non-specific - DNA binding	Cluster 28: Neuronal - Transcription	Cluster 16: Non-specific - Transcription	Cluster 59: Leukemia - T-cell receptor	Cluster 69: Neurons - Neuronal signaling	10			CAB004463: AB_675868, CAB069396: AB_1619977	unprognostic (7.49e-2)	unprognostic (1.47e-1)	unprognostic (2.74e-2)	unprognostic (1.46e-1)	unprognostic (3.07e-2)	unprognostic (1.60e-2)	prognostic unfavorable (8.66e-4)	unprognostic (4.23e-2)	unprognostic (5.98e-2)	unprognostic (4.31e-3)	unprognostic (2.33e-1)	unprognostic (6.06e-2)	prognostic favorable (8.66e-4)	unprognostic (1.58e-1)	unprognostic (9.95e-2)	unprognostic (1.85e-2)	unprognostic (1.01e-3)
MAPKAPK2	3.25587e-08	0.949066	0.542	0.521	0.000978844	High-mito(G2/S)	MK2	ENSG00000162889	MAPK activated protein kinase 2	P49137	1	206684905-206734281	Cancer-related genes, Enzymes, Predicted membrane proteins	DNA damage	Kinase, Serine/threonine-protein kinase, Transferase	Cancer-related genes	Evidence at protein level	Evidence at protein level	Evidence at protein level	Evidence at protein level	Low tissue specificity	Detected in all			Cell type enhanced	Detected in all		dendritic cells: 267.0	Low cancer specificity	Detected in all			Low region specificity	Detected in all			Immune cell enriched	Detected in many	6	plasmacytoid DC: 21.9	Lineage enriched	Detected in all	6	dendritic cells: 21.9	Low cancer specificity	Detected in all			Testis - Late spermatids	Low region specificity	Detected in all			Low region specificity	Detected in all			CAB010297, HPA045556, HPA063708, HPA064435	Approved		Supported	Nucleoplasm,Centrosome							Cluster 8: Plasmacytoid DCs - Unknown function	Cluster 56: Non-specific - Unknown function	Cluster 44: Non-specific - Mixed function	Cluster 45: Non-specific - Nuclear processes	Cluster 28: Dendritic cells - Antigen presentation	4	Nucleoplasm	Centrosome	CAB010297: AB_2250405, HPA045556: AB_2679367, HPA063708: AB_2685100, HPA064435: AB_2685263	unprognostic (7.93e-2)	unprognostic (1.83e-1)	unprognostic (5.27e-2)	unprognostic (5.12e-2)	unprognostic (1.80e-1)	unprognostic (1.32e-2)	prognostic unfavorable (1.93e-4)	unprognostic (9.85e-2)	unprognostic (1.68e-1)	unprognostic (2.00e-1)	unprognostic (1.01e-2)	unprognostic (1.35e-1)	prognostic unfavorable (4.58e-6)	unprognostic (2.12e-1)	unprognostic (1.37e-1)	unprognostic (6.96e-2)	unprognostic (3.29e-2)
DYM	3.90607e-08	0.695852	0.654	0.69	0.00117432	High-mito(G2/S)	DMC, FLJ20071, SMC	ENSG00000141627	Dymeclin	Q7RTS9	18	49036387-49461347	Disease related genes, Human disease related genes, Predicted intracellular proteins, Predicted membrane proteins			Disease variant, Dwarfism	Evidence at protein level	Evidence at protein level	Evidence at protein level	Evidence at protein level	Low tissue specificity	Detected in all			Cell type enhanced	Detected in all		Early spermatids: 450.4;Excitatory neurons: 167.3;Inhibitory neurons: 195.6;Late spermatids: 172.5;Oligodendrocytes: 278.6	Low cancer specificity	Detected in all			Low region specificity	Detected in all			Low immune cell specificity	Detected in all			Low lineage specificity	Detected in all			Low cancer specificity	Detected in all			Testis - Early spermatids	Low region specificity	Detected in all			Low region specificity	Detected in all			HPA043551, HPA049187	Approved		Supported	Golgi apparatus							Cluster 7: Non-specific - Innate immune response	Cluster 15: Pancreas - Proteolysis	Cluster 26: Oligodendrocytes - Mixed function	Cluster 25: Non-specific - Ribosome	Cluster 18: Early spermatids - Unknown function	2	Golgi apparatus		HPA043551: AB_2678547, HPA049187: AB_2680668	unprognostic (1.88e-2)	unprognostic (1.23e-1)	unprognostic (3.12e-3)	unprognostic (1.33e-2)	unprognostic (1.95e-1)	unprognostic (1.59e-1)	unprognostic (1.85e-3)	unprognostic (1.77e-1)	unprognostic (1.72e-1)	unprognostic (8.30e-3)	unprognostic (2.53e-2)	unprognostic (2.58e-2)	prognostic favorable (2.76e-5)	unprognostic (3.89e-1)	unprognostic (1.69e-1)	unprognostic (4.26e-3)	prognostic unfavorable (5.26e-5)
DLG1	3.93688e-08	0.751184	0.665	0.684	0.00118358	High-mito(G2/S)	dJ1061C18.1.1, DLGH1, hdlg, SAP-97, SAP97	ENSG00000075711	Discs large MAGUK scaffold protein 1	Q12959	3	197042560-197299330	Predicted intracellular proteins, Transporters	Host-virus interaction			Evidence at protein level	Evidence at protein level	Evidence at protein level	Evidence at protein level	Low tissue specificity	Detected in all			Cell type enhanced	Detected in all		Excitatory neurons: 408.4;Oligodendrocytes: 1435.3	Low cancer specificity	Detected in all			Low region specificity	Detected in all			Low immune cell specificity	Detected in many			Low lineage specificity	Detected in many			Low cancer specificity	Detected in all			Thyroid - Thyroid glandular cells	Low region specificity	Detected in all			Low region specificity	Detected in all			CAB016307, HPA069593	Supported		Uncertain	Vesicles,Plasma membrane							Cluster 24: Non-specific - Transcription	Cluster 9: Oligodendrocytes - Myelination	Cluster 11: White matter - Signal transduction	Cluster 72: Neuronal - Signal transduction	Cluster 51: Oligodendrocytes - Unknown function	19	Vesicles	Plasma membrane	CAB016307: AB_2092015, HPA069593:	unprognostic (2.04e-2)	unprognostic (1.37e-1)	unprognostic (7.79e-2)	unprognostic (4.56e-3)	unprognostic (3.54e-2)	unprognostic (8.56e-2)	unprognostic (8.90e-3)	unprognostic (2.97e-1)	unprognostic (5.98e-2)	unprognostic (2.33e-1)	unprognostic (2.41e-2)	unprognostic (3.40e-2)	unprognostic (1.70e-3)	unprognostic (3.56e-1)	unprognostic (2.46e-1)	unprognostic (1.33e-1)	unprognostic (3.07e-1)
RANBP2	4.23659e-08	0.641531	0.649	0.698	0.00127369	High-mito(G2/S)	ADANE, ANE1, NUP358	ENSG00000153201	RAN binding protein 2	P49792	2	108719482-108785810	Cancer-related genes, Disease related genes, Human disease related genes, Metabolic proteins, Plasma proteins, Potential drug targets, Predicted intracellular proteins, Transporters	mRNA transport, Protein transport, Translocation, Transport, Ubl conjugation pathway	RNA-binding, Transferase	Cancer-related genes	Evidence at protein level	Evidence at protein level	Evidence at protein level	Evidence at protein level	Low tissue specificity	Detected in all			Cell type enhanced	Detected in many		dendritic cells: 310.2	Low cancer specificity	Detected in all			Low region specificity	Detected in all			Low immune cell specificity	Detected in many			Low lineage specificity	Detected in all			Low cancer specificity	Detected in all			Testis - Spermatocytes	Low region specificity	Detected in all			Low region specificity	Detected in all			HPA018437, HPA023960, CAB034063, HPA049497, HPA051675, HPA067564	Supported		Supported	Nucleoplasm,Nuclear membrane,Vesicles						160000	Cluster 1: T-cells - Unknown function	Cluster 16: Non-specific - Transcription	Cluster 31: Non-specific - Transcription	Cluster 26: Non-specific - Mitochondria & RNA binding	Cluster 28: Dendritic cells - Antigen presentation	6	Nuclear membrane	Nucleoplasm, Vesicles	CAB034063: AB_2176784, HPA018437: AB_2620151, HPA023960: AB_2671385, HPA049497: AB_2680794, HPA051675: AB_2681570, HPA067564: AB_2685862	unprognostic (2.51e-1)	unprognostic (3.99e-2)	unprognostic (1.22e-1)	unprognostic (4.37e-2)	unprognostic (1.28e-2)	unprognostic (9.30e-2)	unprognostic (5.47e-2)	unprognostic (2.91e-1)	unprognostic (4.02e-2)	unprognostic (2.54e-1)	unprognostic (4.23e-1)	unprognostic (5.23e-2)	unprognostic (1.62e-2)	unprognostic (8.74e-2)	unprognostic (3.08e-1)	unprognostic (3.40e-2)	unprognostic (2.53e-1)
NR3C1	4.36338e-08	0.541208	0.739	0.786	0.00131181	High-mito(G2/S)	GR, GRL	ENSG00000113580	Nuclear receptor subfamily 3 group C member 1	P04150	5	143277931-143435512	Disease related genes, FDA approved drug targets, Human disease related genes, Nuclear receptors, Plasma proteins, Predicted intracellular proteins, Transcription factors	Apoptosis, Cell cycle, Cell division, Chromosome partition, Mitosis, Transcription, Transcription regulation	Chromatin regulator, DNA-binding, Receptor, RNA-binding	Disease variant, FDA approved drug targets, Pseudohermaphroditism	Evidence at protein level	Evidence at protein level	Evidence at protein level	Evidence at protein level	Low tissue specificity	Detected in all			Cell type enhanced	Detected in all		dendritic cells: 942.3;Excitatory neurons: 397.7	Low cancer specificity	Detected in all			Low region specificity	Detected in all			Low immune cell specificity	Detected in all			Low lineage specificity	Detected in all			Low cancer specificity	Detected in all			Testis - Peritubular cells, Thyroid - Fibroblasts	Low region specificity	Detected in all			Low region specificity	Detected in all			HPA004248, CAB010435	Supported		Supported	Nucleoplasm,Mitochondria,Cytosol							Cluster 35: Neutrophils - Protein binding	Cluster 19: Non-specific - Basic cellular processes	Cluster 31: Non-specific - Transcription	Cluster 15: Kidney cancer - Membrane components	Cluster 28: Dendritic cells - Antigen presentation	10	Nucleoplasm, Cytosol	Mitochondria	CAB010435: AB_2155784, HPA004248: AB_1078976	unprognostic (1.38e-1)	unprognostic (1.93e-1)	unprognostic (1.17e-1)	prognostic unfavorable (3.64e-5)	unprognostic (1.43e-2)	unprognostic (2.74e-1)	unprognostic (4.19e-1)	unprognostic (1.39e-1)	unprognostic (2.46e-2)	unprognostic (3.87e-2)	unprognostic (2.15e-1)	unprognostic (6.85e-2)	prognostic unfavorable (1.72e-6)	unprognostic (9.06e-3)	unprognostic (1.02e-1)	unprognostic (2.43e-3)	unprognostic (2.45e-2)
ETF1	4.38746e-08	0.82277	0.633	0.67	0.00131905	High-mito(G2/S)	ERF, ERF1, RF1, SUP45L1, TB3-1	ENSG00000120705	Eukaryotic translation termination factor 1	P62495	5	138506095-138543236	Plasma proteins, Predicted intracellular proteins	Nonsense-mediated mRNA decay, Protein biosynthesis			Evidence at protein level	Evidence at protein level	Evidence at protein level	Evidence at protein level	Low tissue specificity	Detected in all			Cell type enhanced	Detected in all		Early spermatids: 379.4;Syncytiotrophoblasts: 322.5	Low cancer specificity	Detected in all			Low region specificity	Detected in all			Low immune cell specificity	Detected in all			Low lineage specificity	Detected in all			Low cancer specificity	Detected in all				Low region specificity	Detected in all			Low region specificity	Detected in all			CAB011686, HPA037511	Approved									220000	Cluster 38: Monocytes & Neutrophils - Degranulation	Cluster 56: Non-specific - Unknown function	Cluster 21: Non-specific - Metabolism	Cluster 22: Non-specific - mRNA splicing & Cell cycle	Cluster 29: Monocytes - Innate immune response	3			CAB011686: AB_732263, HPA037511: AB_2675516	unprognostic (2.56e-2)	unprognostic (9.99e-2)	prognostic favorable (9.33e-5)	unprognostic (1.63e-1)	unprognostic (3.45e-1)	unprognostic (1.40e-2)	prognostic unfavorable (6.35e-4)	unprognostic (1.65e-2)	unprognostic (2.33e-1)	unprognostic (2.44e-1)	unprognostic (9.19e-2)	unprognostic (1.23e-1)	unprognostic (3.58e-1)	unprognostic (2.10e-1)	unprognostic (1.11e-1)	prognostic unfavorable (1.22e-4)	unprognostic (2.63e-2)
RNF24	4.52267e-08	0.542862	0.795	0.811	0.00135969	High-mito(G2/S)	G1L	ENSG00000101236	Ring finger protein 24	Q9Y225	20	3927309-4015558	Predicted membrane proteins				Evidence at protein level	Evidence at protein level	Evidence at protein level	Evidence at protein level	Tissue enhanced	Detected in all		bone marrow: 51.2	Cell type enhanced	Detected in many		Excitatory neurons: 108.7;Inhibitory neurons: 121.9	Low cancer specificity	Detected in all			Low region specificity	Detected in all			Immune cell enhanced	Detected in many		neutrophil: 239.1	Lineage enriched	Detected in all	10	granulocytes: 239.1	Low cancer specificity	Detected in all				Low region specificity	Detected in all			Low region specificity	Detected in all			HPA011900	Approved		Supported	Golgi apparatus							Cluster 21: Neutrophils - Unknown function	Cluster 6: Bone marrow - Innate immune response	Cluster 51: Neurons - Mixed function	Cluster 14: Myeloid leukemia - Innate immune response	Cluster 9: Endometrial stromal cells - Transcription	1	Golgi apparatus		HPA011900: AB_10671089	unprognostic (6.61e-2)	unprognostic (6.56e-2)	unprognostic (1.72e-1)	unprognostic (1.17e-2)	unprognostic (8.79e-2)	unprognostic (9.24e-2)	prognostic unfavorable (3.81e-5)	unprognostic (2.65e-1)	unprognostic (5.87e-2)	unprognostic (2.66e-2)	unprognostic (5.19e-3)	unprognostic (3.42e-1)	prognostic unfavorable (2.67e-7)	unprognostic (1.18e-2)	unprognostic (1.55e-1)	unprognostic (1.66e-1)	unprognostic (1.24e-1)
SLC25A36	4.78517e-08	0.809173	0.611	0.621	0.00143861	High-mito(G2/S)	FLJ10618, PNC2	ENSG00000114120	Solute carrier family 25 member 36	Q96CQ1	3	140941830-140980995	Predicted intracellular proteins, Predicted membrane proteins, Transporters	Transport			Evidence at protein level	Evidence at transcript level	Evidence at protein level	Evidence at protein level	Low tissue specificity	Detected in all			Low cell type specificity	Detected in many			Low cancer specificity	Detected in all			Low region specificity	Detected in all			Low immune cell specificity	Detected in all			Low lineage specificity	Detected in all			Low cancer specificity	Detected in all				Low region specificity	Detected in all			Low region specificity	Detected in all			HPA027036	Approved		Approved	Nucleoplasm,Mitochondria,Cytosol							Cluster 5: Non-specific - Cell proliferation	Cluster 40: Non-specific - Transcription	Cluster 28: Oligodendrocytes - Mixed function	Cluster 63: Non-specific - Protein processing	Cluster 55: Non-specific - Transcription		Mitochondria, Cytosol	Nucleoplasm	HPA027036: AB_1857048	unprognostic (4.12e-2)	unprognostic (9.98e-2)	unprognostic (2.86e-1)	unprognostic (1.37e-1)	unprognostic (6.52e-2)	unprognostic (3.46e-1)	unprognostic (9.00e-2)	unprognostic (1.71e-2)	unprognostic (1.99e-2)	unprognostic (2.47e-2)	unprognostic (3.82e-1)	unprognostic (2.10e-2)	unprognostic (2.33e-1)	unprognostic (1.20e-1)	unprognostic (2.34e-1)	unprognostic (6.03e-2)	prognostic favorable (1.55e-4)
LARP4B	4.97783e-08	0.637575	0.712	0.735	0.00149654	High-mito(G2/S)	KIAA0217, LARP5	ENSG00000107929	La ribonucleoprotein 4B	Q92615	10	806933-931821	Predicted intracellular proteins, Predicted membrane proteins	Translation regulation	RNA-binding		Evidence at protein level	Evidence at protein level	Evidence at protein level	Evidence at protein level	Low tissue specificity	Detected in all			Low cell type specificity	Detected in all			Low cancer specificity	Detected in all			Low region specificity	Detected in all			Low immune cell specificity	Detected in all			Low lineage specificity	Detected in all			Low cancer specificity	Detected in all				Low region specificity	Detected in all			Low region specificity	Detected in all			HPA036566, HPA042738	Approved		Enhanced	Cytosol							Cluster 29: Non-specific - Unknown function	Cluster 19: Non-specific - Basic cellular processes	Cluster 24: Neurons - Mixed function	Cluster 52: Non-specific - Mitochondria	Cluster 55: Non-specific - Transcription	16	Cytosol		HPA036566: AB_10673624, HPA042738: AB_2678137	unprognostic (3.02e-3)	unprognostic (1.43e-1)	unprognostic (9.77e-2)	unprognostic (4.80e-2)	unprognostic (2.00e-2)	unprognostic (3.13e-3)	prognostic unfavorable (1.70e-4)	unprognostic (8.95e-2)	unprognostic (2.74e-1)	unprognostic (1.87e-2)	unprognostic (2.70e-2)	unprognostic (1.65e-1)	unprognostic (1.40e-1)	unprognostic (8.10e-3)	unprognostic (1.62e-1)	unprognostic (6.47e-2)	unprognostic (2.54e-2)
CSNK1G1	5.0455e-08	0.846222	0.596	0.605	0.00151688	High-mito(G2/S)	CK1gamma1	ENSG00000169118	Casein kinase 1 gamma 1	Q9HCP0	15	64165525-64356173	Enzymes, Predicted intracellular proteins, Predicted membrane proteins	Wnt signaling pathway	Kinase, Serine/threonine-protein kinase, Transferase	Disease variant	Evidence at protein level	Evidence at protein level	Evidence at protein level	Evidence at protein level	Tissue enhanced	Detected in all		testis: 34.0	Cell type enhanced	Detected in many		Early spermatids: 92.2;Late spermatids: 246.3	Low cancer specificity	Detected in all			Low region specificity	Detected in all			Low immune cell specificity	Detected in many			Low lineage specificity	Detected in all			Low cancer specificity	Detected in all			Testis - Early spermatids, Testis - Late spermatids	Low region specificity	Detected in all			Low region specificity	Detected in all			HPA018209			Supported	Cytosol							Cluster 33: Non-specific - ATP binding	Cluster 16: Non-specific - Transcription	Cluster 29: Forebrain - Mixed function	Cluster 58: Non-specific - Nuclear processes	Cluster 25: Bipolar cells - Visual perception	2	Cytosol		HPA018209: AB_1847278	unprognostic (9.10e-2)	unprognostic (8.09e-2)	unprognostic (1.20e-1)	unprognostic (2.65e-2)	unprognostic (1.20e-1)	unprognostic (1.64e-1)	unprognostic (7.90e-3)	unprognostic (3.07e-1)	unprognostic (1.61e-2)	unprognostic (2.02e-1)	unprognostic (8.63e-2)	unprognostic (3.75e-2)	unprognostic (7.51e-2)	unprognostic (8.16e-3)	unprognostic (1.31e-1)	unprognostic (2.59e-2)	unprognostic (2.41e-1)
SMC4	5.10928e-08	0.645588	0.728	0.683	0.00153605	High-mito(G2/S)	CAP-C, hCAP-C, SMC4L1	ENSG00000113810	Structural maintenance of chromosomes 4	Q9NTJ3	3	160399274-160434954	Plasma proteins, Predicted intracellular proteins	Cell cycle, Cell division, DNA condensation, Mitosis			Evidence at protein level	Evidence at protein level	Evidence at protein level	Evidence at protein level	Tissue enhanced	Detected in many		lymphoid tissue: 59.0	Cell type enhanced	Detected in all		Erythroid cells: 267.9;Spermatocytes: 366.9;Spermatogonia: 228.8	Low cancer specificity	Detected in all			Low region specificity	Detected in all			Immune cell enhanced	Detected in all		basophil: 74.6	Low lineage specificity	Detected in all			Low cancer specificity	Detected in all			Skin - Mitotic cells (Skin), Stomach - Mitotic cells (Stomach), Testis - Spermatocytes	Low region specificity	Detected in all			Low region specificity	Detected in all			HPA029449, CAB055509	Approved		Supported	Nuclear speckles,Cytosol				Yes		25000	Cluster 42: Non-specific - Vesicular transport	Cluster 67: Lymphoid tissue & Bone marrow - Cell proliferation	Cluster 11: White matter - Signal transduction	Cluster 63: Non-specific - Protein processing	Cluster 52: Non-specific - Cell proliferation	4	Nuclear speckles, Cytosol		CAB055509: , HPA029449: AB_10603891	unprognostic (2.63e-1)	unprognostic (1.01e-1)	unprognostic (2.45e-2)	prognostic unfavorable (7.63e-4)	unprognostic (2.22e-1)	unprognostic (1.28e-2)	prognostic unfavorable (2.94e-4)	unprognostic (9.54e-2)	unprognostic (2.18e-2)	unprognostic (5.47e-2)	prognostic unfavorable (4.20e-5)	prognostic unfavorable (9.00e-4)	prognostic unfavorable (8.05e-7)	unprognostic (3.03e-2)	unprognostic (4.46e-1)	unprognostic (1.06e-1)	unprognostic (4.98e-2)
BCR	5.20635e-08	0.797754	0.564	0.497	0.00156524	High-mito(G2/S)	ALL, BCR1, CML, D22S11, D22S662, PHL	ENSG00000186716	BCR activator of RhoGEF and GTPase	P11274	22	23179704-23318037	Cancer-related genes, Disease related genes, Enzymes, FDA approved drug targets, Human disease related genes, Predicted intracellular proteins		GTPase activation, Guanine-nucleotide releasing factor, Kinase, Serine/threonine-protein kinase, Transferase	Cancer-related genes, FDA approved drug targets, Proto-oncogene	Evidence at protein level	Evidence at protein level	Evidence at protein level	Evidence at protein level	Low tissue specificity	Detected in all			Cell type enhanced	Detected in many		Alveolar cells type 1: 63.6	Low cancer specificity	Detected in all			Low region specificity	Detected in all			Low immune cell specificity	Detected in many			Low lineage specificity	Detected in many			Low cancer specificity	Detected in all			Testis - Sertoli cells	Low region specificity	Detected in all			Low region specificity	Detected in all			CAB010421, CAB018545, HPA038337	Approved		Approved	Nucleoplasm,Plasma membrane,Cytosol							Cluster 24: Non-specific - Transcription	Cluster 33: Brain - Neuronal signaling	Cluster 33: Neurons - Mixed function	Cluster 6: Leukemia - Signal transduction	Cluster 41: Adipocytes & Endothelial cells - Mixed function	4	Plasma membrane, Cytosol	Nucleoplasm	CAB010421: AB_2274682, CAB018545: AB_2063918, HPA038337: AB_10675795	unprognostic (7.46e-3)	unprognostic (2.43e-2)	unprognostic (2.15e-3)	unprognostic (1.16e-1)	unprognostic (5.35e-2)	unprognostic (1.45e-1)	unprognostic (5.08e-2)	unprognostic (1.44e-1)	unprognostic (7.55e-2)	unprognostic (1.81e-1)	unprognostic (9.46e-2)	unprognostic (2.39e-2)	prognostic favorable (9.15e-10)	unprognostic (1.47e-1)	unprognostic (7.10e-2)	unprognostic (4.10e-2)	unprognostic (7.43e-2)
USP22	5.5497e-08	0.66367	0.612	0.645	0.00166846	High-mito(G2/S)	KIAA1063, USP3L	ENSG00000124422	Ubiquitin specific peptidase 22	Q9UPT9	17	20999596-21043760	Enzymes, Metabolic proteins, Predicted intracellular proteins	Cell cycle, Transcription, Transcription regulation, Ubl conjugation pathway	Activator, Chromatin regulator, Hydrolase, Protease, Thiol protease		Evidence at protein level	Evidence at protein level	Evidence at protein level	Evidence at protein level	Low tissue specificity	Detected in all			Low cell type specificity	Detected in all			Low cancer specificity	Detected in all			Low region specificity	Detected in all			Low immune cell specificity	Detected in all			Low lineage specificity	Detected in all			Low cancer specificity	Detected in all				Low region specificity	Detected in all			Low region specificity	Detected in all			HPA044980	Supported		Approved	Nuclear speckles							Cluster 32: Basophils - Transcription	Cluster 79: Non-specific - Transcription	Cluster 56: Hypothalamus - Neuropeptide signaling	Cluster 42: Non-specific - Unknown function	Cluster 55: Non-specific - Transcription	3	Nuclear speckles		HPA044980: AB_10794503	unprognostic (7.24e-2)	unprognostic (5.38e-2)	unprognostic (7.67e-2)	unprognostic (6.19e-2)	unprognostic (4.72e-1)	unprognostic (1.11e-2)	prognostic unfavorable (9.66e-4)	unprognostic (2.17e-2)	unprognostic (7.81e-2)	unprognostic (6.37e-2)	unprognostic (1.07e-3)	unprognostic (5.68e-2)	prognostic favorable (1.53e-7)	unprognostic (8.95e-2)	unprognostic (1.93e-1)	unprognostic (2.91e-1)	unprognostic (1.79e-2)
FOXJ3	5.90067e-08	0.627141	0.615	0.642	0.00177398	High-mito(G2/S)	KIAA1041	ENSG00000198815	Forkhead box J3	Q9UPW0	1	42176539-42335877	Predicted intracellular proteins, Transcription factors	Differentiation, Meiosis, Spermatogenesis, Transcription, Transcription regulation	DNA-binding		Evidence at protein level	Evidence at protein level	Evidence at protein level	Evidence at protein level	Low tissue specificity	Detected in all			Low cell type specificity	Detected in all			Low cancer specificity	Detected in all			Low region specificity	Detected in all			Low immune cell specificity	Detected in all			Low lineage specificity	Detected in all			Low cancer specificity	Detected in all				Low region specificity	Detected in all			Low region specificity	Detected in all			HPA067284			Approved	Nucleoplasm,Nuclear speckles,Vesicles							Cluster 24: Non-specific - Transcription	Cluster 19: Non-specific - Basic cellular processes	Cluster 31: Non-specific - Transcription	Cluster 37: Non-specific - mRNA processing	Cluster 55: Non-specific - Transcription		Nucleoplasm, Nuclear speckles	Vesicles	HPA067284: AB_2685817	unprognostic (5.60e-2)	unprognostic (2.26e-2)	unprognostic (4.24e-2)	unprognostic (5.15e-2)	unprognostic (3.18e-2)	unprognostic (1.56e-2)	prognostic unfavorable (5.17e-6)	unprognostic (3.65e-3)	unprognostic (1.17e-1)	unprognostic (1.30e-1)	unprognostic (1.72e-1)	unprognostic (5.14e-2)	prognostic unfavorable (4.51e-7)	unprognostic (2.10e-1)	unprognostic (1.83e-1)	unprognostic (1.87e-2)	unprognostic (5.43e-2)
TAF2	6.18363e-08	0.875006	0.524	0.505	0.00185905	High-mito(G2/S)	CIF150, TAF2B, TAFII150	ENSG00000064313	TATA-box binding protein associated factor 2	Q6P1X5	8	119730774-119832863	Disease related genes, Human disease related genes, Predicted intracellular proteins	Transcription, Transcription regulation		Disease variant, Intellectual disability	Evidence at protein level	Evidence at transcript level	Evidence at protein level	Evidence at protein level	Low tissue specificity	Detected in many			Low cell type specificity	Detected in many			Low cancer specificity	Detected in all			Low region specificity	Detected in all			Low immune cell specificity	Detected in many			Low lineage specificity	Detected in all			Low cancer specificity	Detected in all				Low region specificity	Detected in all			Low region specificity	Detected in all														Cluster 33: Non-specific - ATP binding	Cluster 16: Non-specific - Transcription	Cluster 25: Non-specific - Transcription	Cluster 40: Non-specific - Unknown function	Cluster 49: Non-specific - Transcription					unprognostic (1.69e-2)	unprognostic (9.33e-3)	unprognostic (3.79e-2)	prognostic unfavorable (2.45e-4)	unprognostic (8.12e-2)	unprognostic (1.51e-1)	prognostic unfavorable (9.58e-4)	unprognostic (1.44e-2)	unprognostic (1.52e-1)	unprognostic (1.33e-3)	unprognostic (1.08e-2)	unprognostic (6.15e-2)	unprognostic (1.16e-2)	unprognostic (1.26e-2)	unprognostic (1.98e-1)	unprognostic (1.16e-2)	unprognostic (2.47e-2)
AOPEP	6.47062e-08	0.78164	0.55	0.539	0.00194533	High-mito(G2/S)	AP-O, APO, C90RF3, C9orf3, FLJ14675	ENSG00000148120	Aminopeptidase O (putative)	Q8N6M6	9	94726699-95087159	Disease related genes, Enzymes, Human disease related genes, Plasma proteins, Potential drug targets, Predicted intracellular proteins		Aminopeptidase, Hydrolase, Metalloprotease, Protease	Disease variant, Dystonia	Evidence at protein level	Evidence at transcript level	Evidence at protein level	Evidence at protein level	Low tissue specificity	Detected in all			Cell type enhanced	Detected in many		Basal squamous epithelial cells: 373.6;Melanocytes: 297.2;Oligodendrocytes: 539.2	Low cancer specificity	Detected in all			Low region specificity	Detected in all			Low immune cell specificity	Detected in many			Low lineage specificity	Detected in many			Low cancer specificity	Detected in all			Adipose subcutaneous - Smooth muscle cells, Skeletal muscle - Skeletal myocytes	Low region specificity	Detected in all			Low region specificity	Detected in all			HPA004633, HPA072729	Approved		Approved	Cell Junctions							Cluster 30: Non-specific - DNA binding	Cluster 21: Testis - Unknown function	Cluster 11: White matter - Signal transduction	Cluster 53: Squamous epithelial cells - Keratinization	Cluster 51: Oligodendrocytes - Unknown function		Cell Junctions		HPA004633: AB_1078362, HPA072729: AB_2686553	unprognostic (4.25e-2)	unprognostic (1.07e-3)	unprognostic (6.29e-2)	unprognostic (1.71e-1)	unprognostic (1.12e-1)	unprognostic (2.75e-2)	unprognostic (9.59e-2)	unprognostic (4.24e-2)	unprognostic (2.99e-2)	unprognostic (1.34e-1)	unprognostic (2.60e-2)	unprognostic (2.80e-1)	prognostic favorable (6.33e-5)	unprognostic (2.31e-1)	unprognostic (2.56e-1)	unprognostic (3.29e-2)	unprognostic (3.37e-2)
KPNA3	6.97429e-08	0.864713	0.604	0.616	0.00209675	High-mito(G2/S)	hSRP1, IPOA4, SRP1gamma, SRP4	ENSG00000102753	Karyopherin subunit alpha 3	O00505	13	49699320-49792682	Human disease related genes, Predicted intracellular proteins, Transporters	Host-virus interaction, Protein transport, Transport, Viral penetration into host nucleus, Virus entry into host cell		Disease variant, Hereditary spastic paraplegia, Neurodegeneration	Evidence at protein level	Evidence at protein level	Evidence at protein level	Evidence at protein level	Tissue enhanced	Detected in all		skeletal muscle: 140.2;tongue: 90.6	Cell type enhanced	Detected in all		Early spermatids: 283.1;Late spermatids: 223.6	Low cancer specificity	Detected in all			Low region specificity	Detected in all			Low immune cell specificity	Detected in all			Low lineage specificity	Detected in all			Low cancer specificity	Detected in all			Prostate - Smooth muscle cells, Testis - Early spermatids	Low region specificity	Detected in all			Low region specificity	Detected in all			HPA046852, HPA077643	Approved		Approved	Nucleoplasm,Cytosol							Cluster 33: Non-specific - ATP binding	Cluster 14: Skeletal muscle - Muscle contraction	Cluster 27: Non-specific - Mixed function	Cluster 19: Non-specific - Unknown function	Cluster 21: Early spermatids - Spermatogenesis	32	Nucleoplasm, Cytosol		HPA046852: AB_2679840, HPA077643:	unprognostic (4.20e-2)	prognostic unfavorable (2.80e-4)	unprognostic (3.69e-2)	unprognostic (1.23e-1)	prognostic favorable (2.03e-4)	unprognostic (6.27e-3)	unprognostic (6.79e-2)	unprognostic (9.40e-3)	unprognostic (1.56e-2)	unprognostic (4.57e-3)	unprognostic (3.93e-3)	unprognostic (4.66e-2)	prognostic unfavorable (3.81e-4)	unprognostic (9.78e-2)	unprognostic (7.83e-2)	unprognostic (5.68e-3)	unprognostic (4.60e-3)
SCLT1	7.46985e-08	0.755086	0.638	0.628	0.00224574	High-mito(G2/S)	FLJ30655, hCAP-1A	ENSG00000151466	Sodium channel and clathrin linker 1	Q96NL6	4	128864921-129093600	Predicted intracellular proteins				Evidence at protein level	Evidence at transcript level	Evidence at protein level	Evidence at protein level	Low tissue specificity	Detected in all			Cell type enhanced	Detected in all		Astrocytes: 104.3;Excitatory neurons: 107.3;Inhibitory neurons: 111.1;Oligodendrocyte precursor cells: 102.4	Low cancer specificity	Detected in many			Low region specificity	Detected in all			Immune cell enhanced	Detected in all		neutrophil: 66.3	Group enriched	Detected in all	5	granulocytes: 66.3;monocytes: 31.3	Low cancer specificity	Detected in all			Testis - Early spermatids	Low region specificity	Detected in all			Low region specificity	Detected in all			HPA036560, HPA036561	Approved		Uncertain	Microtubules,Cytosol				Yes			Cluster 7: Non-specific - Innate immune response	Cluster 77: Bone marrow - Cell proliferation	Cluster 25: Non-specific - Transcription	Cluster 22: Non-specific - mRNA splicing & Cell cycle	Cluster 65: Neurons - Synaptic function		Microtubules, Cytosol		HPA036560: AB_2675190, HPA036561: AB_10673658	unprognostic (2.15e-1)	unprognostic (2.01e-1)	unprognostic (1.62e-2)	unprognostic (3.77e-2)	unprognostic (5.05e-2)	unprognostic (9.18e-2)	unprognostic (1.33e-3)	unprognostic (1.64e-2)	unprognostic (1.94e-2)	unprognostic (4.99e-2)	unprognostic (3.86e-1)	unprognostic (3.09e-2)	unprognostic (5.34e-4)	unprognostic (6.54e-2)	unprognostic (2.70e-1)	unprognostic (6.05e-2)	unprognostic (8.92e-2)
TOX	7.57667e-08	0.710252	0.654	0.587	0.00227785	High-mito(G2/S)	KIAA0808, TOX1	ENSG00000198846	Thymocyte selection associated high mobility group box	O94900	8	58805412-59119147	Predicted intracellular proteins, Transcription factors	Neurogenesis, Transcription, Transcription regulation	Chromatin regulator, DNA-binding		Evidence at protein level	Evidence at protein level	Evidence at protein level	Evidence at protein level	Tissue enriched	Detected in many	5	lymphoid tissue: 51.1	Group enriched	Detected in many	5	Astrocytes: 300.0;Excitatory neurons: 191.1;Inhibitory neurons: 148.4;Oligodendrocyte precursor cells: 427.3	Low cancer specificity	Detected in all			Low region specificity	Detected in all			Immune cell enhanced	Detected in many		T-reg: 36.7	Group enriched	Detected in many	5	granulocytes: 21.6;NK-cells: 18.4;T-cells: 36.7	Low cancer specificity	Detected in many			Adipose subcutaneous - Smooth muscle cells, Lung - Alveolar cells type 2, Testis - Sertoli cells, Thyroid - T-cells	Low region specificity	Detected in many			Low region specificity	Detected in all			HPA018322, HPA073241	Enhanced		Approved	Nucleoplasm,Nucleoli fibrillar center							Cluster 16: Non-specific - Cell proliferation	Cluster 71: Thymus - Adaptive immune response	Cluster 40: Astrocytes - Astrocyte-neuron interactions	Cluster 59: Leukemia - T-cell receptor	Cluster 65: Neurons - Synaptic function	5	Nucleoplasm, Nucleoli fibrillar center		HPA018322: AB_1858199, HPA073241: AB_2686584	unprognostic (7.60e-4)	unprognostic (6.16e-3)	unprognostic (5.65e-2)	unprognostic (2.27e-1)	unprognostic (9.53e-2)	unprognostic (4.52e-1)	unprognostic (1.22e-1)	prognostic favorable (5.20e-4)	unprognostic (1.46e-1)	unprognostic (3.46e-3)	unprognostic (6.73e-3)	unprognostic (4.66e-2)	prognostic unfavorable (1.90e-7)	unprognostic (1.12e-1)	unprognostic (1.75e-1)	unprognostic (2.03e-1)	unprognostic (1.97e-1)
DNM1L	9.47198e-08	0.773904	0.611	0.612	0.00284766	High-mito(G2/S)	DRP1, DVLP, DYMPLE, HDYNIV, VPS1	ENSG00000087470	Dynamin 1 like	O00429	12	32679200-32745650	Disease related genes, Enzymes, Human disease related genes, Metabolic proteins, Plasma proteins, Potential drug targets, Predicted intracellular proteins, Transporters	Biological rhythms, Endocytosis, Necrosis	Hydrolase	Disease variant	Evidence at protein level	Evidence at protein level	Evidence at protein level	Evidence at protein level	Low tissue specificity	Detected in all			Low cell type specificity	Detected in all			Low cancer specificity	Detected in all			Low region specificity	Detected in all			Low immune cell specificity	Detected in all			Low lineage specificity	Detected in all			Low cancer specificity	Detected in all			Testis - Spermatocytes	Low region specificity	Detected in all			Low region specificity	Detected in all			CAB009952, HPA039324	Approved		Supported	Vesicles,Cytosol						2000000	Cluster 13: Non-specific - Mitochondria	Cluster 3: Non-specific - Unknown function	Cluster 14: Neurons - Synaptic function	Cluster 38: Non-specific - Transcription	Cluster 55: Non-specific - Transcription	7	Cytosol	Vesicles	CAB009952: AB_2093533, HPA039324: AB_2676443	unprognostic (2.64e-2)	unprognostic (2.94e-1)	unprognostic (1.10e-3)	unprognostic (1.12e-1)	unprognostic (5.09e-1)	unprognostic (4.06e-2)	prognostic unfavorable (6.27e-6)	unprognostic (8.68e-2)	unprognostic (2.25e-2)	unprognostic (1.04e-2)	unprognostic (1.71e-1)	unprognostic (2.63e-1)	unprognostic (4.06e-1)	unprognostic (1.00e-1)	unprognostic (8.17e-2)	unprognostic (7.48e-2)	unprognostic (1.57e-2)
ADNP	9.53481e-08	0.633254	0.604	0.643	0.00286655	High-mito(G2/S)	ADNP1, KIAA0784	ENSG00000101126	Activity dependent neuroprotector homeobox	Q9H2P0	20	50888916-50931437	Cancer-related genes, Disease related genes, Human disease related genes, Predicted intracellular proteins, Predicted membrane proteins, Transcription factors	Transcription, Transcription regulation	DNA-binding	Autism spectrum disorder, Cancer-related genes, Intellectual disability	Evidence at protein level	Evidence at protein level	Evidence at protein level	Evidence at protein level	Low tissue specificity	Detected in all			Low cell type specificity	Detected in all			Low cancer specificity	Detected in all			Low region specificity	Detected in all			Low immune cell specificity	Detected in all			Low lineage specificity	Detected in all			Low cancer specificity	Detected in all			Testis - Spermatogonia	Low region specificity	Detected in all			Low region specificity	Detected in all			HPA006371	Supported		Approved	Nucleoplasm							Cluster 5: Non-specific - Cell proliferation	Cluster 16: Non-specific - Transcription	Cluster 31: Non-specific - Transcription	Cluster 62: Non-specific - Plasma proteins	Cluster 55: Non-specific - Transcription	3	Nucleoplasm		HPA006371: AB_1078105	unprognostic (3.40e-2)	unprognostic (6.81e-2)	unprognostic (1.21e-1)	unprognostic (1.06e-2)	unprognostic (1.68e-1)	unprognostic (6.68e-2)	prognostic unfavorable (1.65e-5)	unprognostic (1.73e-1)	unprognostic (1.80e-1)	unprognostic (4.38e-2)	unprognostic (3.11e-1)	unprognostic (1.39e-2)	unprognostic (1.29e-1)	unprognostic (4.91e-2)	unprognostic (3.63e-1)	unprognostic (1.90e-2)	unprognostic (1.08e-1)
FBXW7	9.53832e-08	0.544062	0.764	0.792	0.0028676	High-mito(G2/S)	AGO, CDC4, FBW7, FBX30, FBXW6, FLJ11071, SEL-10, SEL10	ENSG00000109670	F-box and WD repeat domain containing 7	Q969H0	4	152320544-152536092	Cancer-related genes, Predicted intracellular proteins	Biological rhythms, DNA damage, DNA repair, Host-virus interaction, Ubl conjugation pathway		Cancer-related genes, Disease variant, Intellectual disability	Evidence at protein level	Evidence at protein level	Evidence at protein level	Evidence at protein level	Tissue enhanced	Detected in all		brain: 69.7	Cell type enhanced	Detected in all		Excitatory neurons: 512.0;Plasma cells: 191.5	Low cancer specificity	Detected in all			Low region specificity	Detected in all			Immune cell enhanced	Detected in all		basophil: 20.9	Low lineage specificity	Detected in all			Low cancer specificity	Detected in all			Skin - Keratinocyte (other), Testis - Spermatocytes, Testis - Spermatogonia	Low region specificity	Detected in all			Low region specificity	Detected in all			CAB013793, CAB029987	Supported		Supported	Nucleoplasm,Vesicles							Cluster 20: Non-specific - DNA binding	Cluster 80: Non-specific - Endocytosis	Cluster 34: Non-specific - Mixed function	Cluster 6: Leukemia - Signal transduction	Cluster 34: Neurons - Neuronal signaling	7	Nucleoplasm, Vesicles		CAB013793: AB_2533451, CAB029987: AB_2246842	unprognostic (3.32e-1)	unprognostic (9.02e-2)	unprognostic (1.84e-2)	unprognostic (3.08e-2)	unprognostic (3.87e-1)	unprognostic (1.36e-3)	unprognostic (4.37e-1)	unprognostic (1.94e-1)	unprognostic (8.28e-2)	unprognostic (3.29e-1)	unprognostic (5.32e-3)	unprognostic (3.19e-2)	prognostic unfavorable (1.52e-4)	unprognostic (3.38e-2)	unprognostic (1.41e-1)	unprognostic (5.49e-3)	unprognostic (2.17e-3)
ATL2	9.58261e-08	0.840318	0.55	0.532	0.00288092	High-mito(G2/S)	ARL6IP2, atlastin2	ENSG00000119787	Atlastin GTPase 2	Q8NHH9	2	38293954-38377285	Predicted intracellular proteins, Predicted membrane proteins, Transporters		Hydrolase		Evidence at protein level	Evidence at protein level	Evidence at protein level	Evidence at protein level	Low tissue specificity	Detected in all			Low cell type specificity	Detected in many			Low cancer specificity	Detected in all			Low region specificity	Detected in all			Low immune cell specificity	Detected in all			Low lineage specificity	Detected in all			Low cancer specificity	Detected in all				Low region specificity	Detected in all			Low region specificity	Detected in all			HPA029108, HPA075302	Approved		Supported	Endoplasmic reticulum							Cluster 43: Non-specific - Transcription & Translation	Cluster 19: Non-specific - Basic cellular processes	Cluster 31: Non-specific - Transcription	Cluster 26: Non-specific - Mitochondria & RNA binding	Cluster 35: Respiratory epithelial cells - Unknown function	1	Endoplasmic reticulum		HPA029108: AB_10670557, HPA075302: AB_2732289	unprognostic (5.80e-2)	unprognostic (2.23e-1)	unprognostic (3.57e-3)	prognostic unfavorable (4.51e-4)	unprognostic (3.64e-2)	unprognostic (1.18e-1)	unprognostic (9.10e-2)	unprognostic (1.42e-2)	unprognostic (9.81e-3)	unprognostic (1.09e-2)	unprognostic (1.27e-3)	unprognostic (8.22e-2)	unprognostic (6.86e-2)	unprognostic (4.28e-2)	unprognostic (2.09e-1)	unprognostic (6.33e-2)	unprognostic (1.84e-1)
NHSL1	1.04076e-07	0.841971	0.502	0.413	0.00312895	High-mito(G2/S)	bA43P8.1, C6orf63, KIAA1357	ENSG00000135540	NHS like 1	Q5SYE7	6	138422043-138692571	Predicted intracellular proteins				Evidence at protein level	Evidence at transcript level	Evidence at protein level	Evidence at protein level	Tissue enhanced	Detected in many		intestine: 22.4	Cell type enriched	Detected in many	4	Astrocytes: 476.2	Low cancer specificity	Detected in all			Low region specificity	Detected in all			Immune cell enhanced	Detected in some		intermediate monocyte: 1.6;non-classical monocyte: 1.7	Low lineage specificity	Detected in single			Low cancer specificity	Detected in all			Liver - Hepatocytes, Lung - Alveolar cells type 2, Skin - Keratinocyte (other)	Low region specificity	Detected in all			Low region specificity	Detected in all			HPA029966, HPA029967	Uncertain		Approved	Nucleoplasm,Nuclear membrane							Cluster 40: Monocytes - Innate immune response	Cluster 37: Liver & Intestine - Lipid metabolism	Cluster 44: Non-specific - Mixed function	Cluster 54: Non-specific - Transcription	Cluster 47: Astrocytes - Unknown function		Nuclear membrane	Nucleoplasm	HPA029966: AB_10601972, HPA029967: AB_2673271	unprognostic (1.85e-1)	unprognostic (9.71e-2)	unprognostic (6.19e-2)	unprognostic (1.81e-1)	unprognostic (1.01e-1)	unprognostic (1.93e-1)	unprognostic (3.27e-1)	unprognostic (8.34e-2)	unprognostic (5.21e-2)	unprognostic (9.99e-2)	unprognostic (1.10e-1)	unprognostic (8.00e-2)	unprognostic (4.19e-2)	unprognostic (3.73e-2)	unprognostic (1.52e-1)	unprognostic (6.55e-2)	unprognostic (4.06e-2)
