## Supplemental Table 2 for "Resolving inter- and intra-patient heterogeneity in *NPM1-*mutated AML at single-cell resolution" (part 9 of 11)

### Sheet: High-mito(G2-S) (continued)
gene	p_val	avg_log2FC	pct.1	pct.2	p_val_adj	cluster	Gene synonym	Ensembl	Gene description	Uniprot	Chromosome	Position	Protein class	Biological process	Molecular function	Disease involvement	Evidence	HPA evidence	UniProt evidence	NeXtProt evidence	RNA tissue specificity	RNA tissue distribution	RNA tissue specificity score	RNA tissue specific nTPM	RNA single cell type specificity	RNA single cell type distribution	RNA single cell type specificity score	RNA single cell type specific nTPM	RNA cancer specificity	RNA cancer distribution	RNA cancer specificity score	RNA cancer specific FPKM	RNA brain regional specificity	RNA brain regional distribution	RNA brain regional specificity score	RNA brain regional specific nTPM	RNA blood cell specificity	RNA blood cell distribution	RNA blood cell specificity score	RNA blood cell specific nTPM	RNA blood lineage specificity	RNA blood lineage distribution	RNA blood lineage specificity score	RNA blood lineage specific nTPM	RNA cell line specificity	RNA cell line distribution	RNA cell line specificity score	RNA cell line specific nTPM	RNA tissue cell type enrichment	RNA mouse brain regional specificity	RNA mouse brain regional distribution	RNA mouse brain regional specificity score	RNA mouse brain regional specific nTPM	RNA pig brain regional specificity	RNA pig brain regional distribution	RNA pig brain regional specificity score	RNA pig brain regional specific nTPM	Antibody	Reliability (IH)	Reliability (Mouse Brain)	Reliability (IF)	Subcellular location	Secretome location	Secretome function	CCD Protein	CCD Transcript	Blood concentration - Conc. blood IM [pg/L]	Blood concentration - Conc. blood MS [pg/L]	Blood expression cluster	Tissue expression cluster	Brain expression cluster	Cell line expression cluster	Single cell expression cluster	Interactions	Subcellular main location	Subcellular additional location	Antibody RRID	Pathology prognostics - Breast cancer	Pathology prognostics - Cervical cancer	Pathology prognostics - Colorectal cancer	Pathology prognostics - Endometrial cancer	Pathology prognostics - Glioma	Pathology prognostics - Head and neck cancer	Pathology prognostics - Liver cancer	Pathology prognostics - Lung cancer	Pathology prognostics - Melanoma	Pathology prognostics - Ovarian cancer	Pathology prognostics - Pancreatic cancer	Pathology prognostics - Prostate cancer	Pathology prognostics - Renal cancer	Pathology prognostics - Stomach cancer	Pathology prognostics - Testis cancer	Pathology prognostics - Thyroid cancer	Pathology prognostics - Urothelial cancer
CHD2	1.15947e-07	0.578428	0.744	0.8	0.00348583	High-mito(G2/S)	DKFZp547I1315, DKFZp686E01200, DKFZp781D1727, FLJ38614	ENSG00000173575	Chromodomain helicase DNA binding protein 2	O14647	15	92886203-93027996	Disease related genes, Enzymes, Human disease related genes, Plasma proteins, Potential drug targets, Predicted intracellular proteins	Myogenesis, Transcription, Transcription regulation	Chromatin regulator, DNA-binding, Helicase, Hydrolase	Disease variant, Epilepsy	Evidence at protein level	Evidence at protein level	Evidence at protein level	Evidence at protein level	Low tissue specificity	Detected in all			Low cell type specificity	Detected in all			Low cancer specificity	Detected in all			Low region specificity	Detected in all			Low immune cell specificity	Detected in all			Low lineage specificity	Detected in all			Low cancer specificity	Detected in all				Low region specificity	Detected in all			Low region specificity	Detected in all			HPA060744, HPA060960	Enhanced		Enhanced	Nucleoplasm							Cluster 20: Non-specific - DNA binding	Cluster 40: Non-specific - Transcription	Cluster 16: Non-specific - Transcription	Cluster 58: Non-specific - Nuclear processes	Cluster 80: Non-specific - Transcription	3	Nucleoplasm		HPA060744: AB_2684353, HPA060960: AB_2684398	unprognostic (1.65e-2)	unprognostic (2.43e-1)	unprognostic (2.14e-2)	unprognostic (5.98e-2)	unprognostic (2.12e-2)	unprognostic (3.10e-2)	unprognostic (2.67e-2)	unprognostic (7.85e-2)	unprognostic (7.51e-3)	unprognostic (1.14e-1)	unprognostic (2.84e-1)	unprognostic (1.79e-2)	unprognostic (4.64e-2)	unprognostic (1.16e-1)	unprognostic (1.58e-1)	unprognostic (3.15e-1)	unprognostic (1.70e-2)
ULK4	1.3394e-07	0.901389	0.55	0.531	0.00402679	High-mito(G2/S)	FAM7C1, FLJ20574, REC01035	ENSG00000168038	Unc-51 like kinase 4	Q96C45	3	41246599-41962130	Disease related genes, Enzymes, Potential drug targets, Predicted intracellular proteins, Predicted membrane proteins		Kinase, Serine/threonine-protein kinase, Transferase		Evidence at protein level	Evidence at transcript level	Evidence at protein level	Evidence at protein level	Tissue enhanced	Detected in many		testis: 22.7	Cell type enhanced	Detected in many		Early spermatids: 359.7;Excitatory neurons: 104.8;Inhibitory neurons: 94.9;Late spermatids: 425.9	Low cancer specificity	Detected in many			Low region specificity	Detected in all			Low immune cell specificity	Detected in all			Low lineage specificity	Detected in all			Low cancer specificity	Detected in all			Lung - Fibroblast_1, Skin - Sebaceous gland cells, Testis - Early spermatids, Testis - Late spermatids	Low region specificity	Detected in many			Low region specificity	Detected in all			HPA017930	Uncertain		Approved	Nucleoplasm,Mitochondria,Cytosol							Cluster 42: Non-specific - Vesicular transport	Cluster 74: Spermatids - Flagellum assembly	Cluster 17: Choroid plexus - Cilium	Cluster 8: Non-specific - Basic cellular processes	Cluster 9: Endometrial stromal cells - Transcription		Nucleoplasm, Mitochondria, Cytosol		HPA017930: AB_1858615	unprognostic (3.16e-2)	unprognostic (2.98e-3)	unprognostic (9.72e-3)	unprognostic (3.46e-2)	unprognostic (2.58e-1)	unprognostic (8.68e-2)	unprognostic (1.87e-1)	unprognostic (3.50e-2)	unprognostic (1.80e-1)	unprognostic (1.41e-1)	unprognostic (3.75e-3)	unprognostic (3.43e-1)	unprognostic (1.91e-2)	unprognostic (5.46e-2)	unprognostic (1.61e-1)	unprognostic (2.53e-1)	unprognostic (6.12e-2)
HTT	1.34244e-07	0.860238	0.587	0.593	0.00403591	High-mito(G2/S)	HD, IT15	ENSG00000197386	Huntingtin	P42858	4	3041363-3243957	Disease related genes, Human disease related genes, Plasma proteins, Predicted intracellular proteins, Predicted membrane proteins	Apoptosis		Disease variant, Intellectual disability, Neurodegeneration	Evidence at protein level	Evidence at protein level	Evidence at protein level	Evidence at protein level	Low tissue specificity	Detected in all			Low cell type specificity	Detected in all			Low cancer specificity	Detected in all			Low region specificity	Detected in all			Low immune cell specificity	Detected in many			Low lineage specificity	Detected in many			Low cancer specificity	Detected in all				Low region specificity	Detected in all			Low region specificity	Detected in all			CAB002756, HPA026114, HPA051524	Approved		Supported	Nucleoplasm,Cytosol						36000	Cluster 33: Non-specific - ATP binding	Cluster 54: Non-specific - Basic cellular processes	Cluster 32: Cerebral cortex - Mixed function	Cluster 22: Non-specific - mRNA splicing & Cell cycle	Cluster 66: Photoreceptor cells - Visual perception	665	Nucleoplasm	Cytosol	CAB002756: , HPA026114: AB_1851330, HPA051524:	unprognostic (2.05e-1)	unprognostic (1.09e-1)	unprognostic (8.79e-3)	unprognostic (1.08e-1)	unprognostic (1.66e-1)	prognostic favorable (3.26e-4)	unprognostic (1.52e-2)	unprognostic (8.33e-2)	unprognostic (8.06e-2)	unprognostic (2.15e-1)	unprognostic (1.87e-2)	unprognostic (6.04e-2)	prognostic favorable (2.41e-12)	unprognostic (9.46e-3)	unprognostic (1.99e-1)	unprognostic (6.53e-2)	unprognostic (3.84e-2)
CAPRIN1	1.34267e-07	0.647065	0.654	0.69	0.0040366	High-mito(G2/S)	caprin-1, GPIAP1, M11S1, RNG105	ENSG00000135387	Cell cycle associated protein 1	Q14444	11	34051731-34102610	Predicted intracellular proteins	Differentiation	Protein synthesis inhibitor, RNA-binding		Evidence at protein level	Evidence at protein level	Evidence at protein level	Evidence at protein level	Low tissue specificity	Detected in all			Cell type enhanced	Detected in all		Early spermatids: 475.2;Late spermatids: 326.5	Low cancer specificity	Detected in all			Low region specificity	Detected in all			Low immune cell specificity	Detected in all			Low lineage specificity	Detected in all			Low cancer specificity	Detected in all			Testis - Early spermatids, Testis - Spermatocytes, Thyroid - Thyroid glandular cells	Low region specificity	Detected in all			Low region specificity	Detected in all			HPA018126, HPA063617	Approved		Enhanced	Cytosol						43000	Cluster 33: Non-specific - ATP binding	Cluster 16: Non-specific - Transcription	Cluster 21: Non-specific - Metabolism	Cluster 24: Non-specific - Unknown function	Cluster 11: Late spermatids - Unknown function	2	Cytosol		HPA018126: AB_1849929, HPA063617: AB_2685062	unprognostic (3.79e-1)	unprognostic (3.85e-2)	unprognostic (3.51e-3)	unprognostic (1.12e-1)	unprognostic (2.28e-1)	unprognostic (1.97e-2)	prognostic unfavorable (8.67e-8)	unprognostic (3.79e-1)	unprognostic (3.12e-2)	unprognostic (1.13e-1)	unprognostic (1.93e-3)	unprognostic (2.90e-1)	unprognostic (2.87e-2)	unprognostic (2.55e-1)	unprognostic (1.37e-2)	unprognostic (1.22e-1)	unprognostic (1.22e-1)
ADAM17	1.3451e-07	0.634461	0.736	0.768	0.00404391	High-mito(G2/S)	CD156B, cSVP, TACE	ENSG00000151694	ADAM metallopeptidase domain 17	P78536	2	9488486-9556732	CD markers, Disease related genes, Enzymes, Human disease related genes, Potential drug targets, Predicted intracellular proteins, Predicted membrane proteins, Transporters	Notch signaling pathway	Hydrolase, Metalloprotease, Protease		Evidence at protein level	Evidence at protein level	Evidence at protein level	Evidence at protein level	Low tissue specificity	Detected in all			Cell type enhanced	Detected in all		monocytes: 248.7	Low cancer specificity	Detected in all			Low region specificity	Detected in all			Low immune cell specificity	Detected in all			Low lineage specificity	Detected in all			Low cancer specificity	Detected in all				Low region specificity	Detected in all			Low region specificity	Detected in all			HPA010738, HPA051575	Approved		Supported	Cytosol						300000	Cluster 42: Non-specific - Vesicular transport	Cluster 58: Placenta - Pregnancy	Cluster 30: White matter - Myelination	Cluster 7: Liver cancer - Metabolism	Cluster 58: Macrophages - Innate immune response	3	Cytosol		HPA010738: AB_1078100, HPA051575: AB_2681539	unprognostic (2.28e-1)	unprognostic (1.29e-3)	unprognostic (1.28e-1)	unprognostic (3.51e-3)	unprognostic (1.57e-1)	unprognostic (5.15e-2)	unprognostic (2.12e-3)	unprognostic (1.55e-1)	unprognostic (4.09e-2)	unprognostic (3.69e-1)	unprognostic (3.53e-3)	unprognostic (3.13e-1)	unprognostic (3.82e-3)	unprognostic (8.63e-2)	unprognostic (2.61e-1)	unprognostic (4.48e-2)	prognostic unfavorable (4.23e-5)
MED15	1.43236e-07	1.00844	0.522	0.492	0.00430626	High-mito(G2/S)	Arc105, CAG7A, PCQAP, TIG-1, TNRC7	ENSG00000099917	Mediator complex subunit 15	Q96RN5	22	20495913-20587632	Predicted intracellular proteins	Transcription, Transcription regulation	Activator		Evidence at protein level	Evidence at protein level	Evidence at protein level	Evidence at protein level	Low tissue specificity	Detected in all			Low cell type specificity	Detected in all			Low cancer specificity	Detected in all			Low region specificity	Detected in all			Low immune cell specificity	Detected in all			Low lineage specificity	Detected in all			Low cancer specificity	Detected in all				Low region specificity	Detected in all			Low region specificity	Detected in all			HPA003179	Approved		Supported	Nucleoplasm							Cluster 33: Non-specific - ATP binding	Cluster 19: Non-specific - Basic cellular processes	Cluster 4: Non-specific - mRNA splicing & Cell cycle	Cluster 66: Non-specific - Mitochondria	Cluster 19: NK-cells - Adaptive immune response	6	Nucleoplasm		HPA003179: AB_1079581	unprognostic (7.98e-2)	unprognostic (2.26e-1)	unprognostic (1.70e-1)	prognostic favorable (7.30e-5)	unprognostic (2.53e-1)	unprognostic (1.76e-3)	prognostic unfavorable (3.71e-4)	unprognostic (3.73e-2)	unprognostic (1.12e-3)	unprognostic (3.46e-1)	prognostic unfavorable (9.09e-4)	unprognostic (1.18e-1)	prognostic unfavorable (1.61e-4)	unprognostic (1.32e-2)	unprognostic (2.50e-1)	unprognostic (3.60e-2)	unprognostic (5.57e-2)
ARL8B	1.49228e-07	0.829793	0.676	0.686	0.0044864	High-mito(G2/S)	ARL10C, FLJ10702, Gie1	ENSG00000134108	ADP ribosylation factor like GTPase 8B	Q9NVJ2	3	5122249-5180911	Enzymes, Predicted intracellular proteins	Cell cycle, Cell division, Protein transport, Transport	Hydrolase		Evidence at protein level	Evidence at protein level	Evidence at protein level	Evidence at protein level	Low tissue specificity	Detected in many			Cell type enhanced	Detected in all		Langerhans cells: 287.8;Syncytiotrophoblasts: 218.1	Low cancer specificity	Detected in all			Low region specificity	Detected in all			Low immune cell specificity	Detected in all			Low lineage specificity	Detected in all			Low cancer specificity	Detected in all			Thyroid - Thyroid glandular cells	Low region specificity	Detected in all			Low region specificity	Detected in all			HPA038759, HPA040515, HPA045924	Approved										Cluster 42: Non-specific - Vesicular transport	Cluster 35: Non-specific - Mitochondria	Cluster 14: Neurons - Synaptic function	Cluster 14: Myeloid leukemia - Innate immune response	Cluster 29: Monocytes - Innate immune response	5			HPA038759: AB_2676193, HPA040515: AB_2677017, HPA045924: AB_2679500	unprognostic (1.37e-2)	unprognostic (1.22e-1)	unprognostic (3.90e-2)	unprognostic (3.59e-1)	unprognostic (1.12e-1)	unprognostic (3.08e-1)	prognostic unfavorable (3.68e-6)	unprognostic (1.62e-1)	unprognostic (1.48e-1)	unprognostic (2.21e-2)	unprognostic (6.27e-3)	unprognostic (1.96e-1)	prognostic favorable (4.84e-6)	unprognostic (5.90e-3)	unprognostic (1.89e-1)	unprognostic (1.57e-1)	unprognostic (1.95e-2)
CNTRL	1.58383e-07	0.636889	0.659	0.696	0.00476162	High-mito(G2/S)	CEP1, CEP110	ENSG00000119397	Centriolin	Q7Z7A1	9	121074660-121177729	Cancer-related genes, Disease related genes, Plasma proteins, Predicted intracellular proteins	Cell cycle, Cell division		Cancer-related genes	Evidence at protein level	Evidence at protein level	Evidence at protein level	Evidence at protein level	Tissue enhanced	Detected in many		lymphoid tissue: 21.2;testis: 29.5	Cell type enhanced	Detected in many		Early spermatids: 178.0;Spermatocytes: 379.6	Low cancer specificity	Detected in all			Low region specificity	Detected in all			Low immune cell specificity	Detected in all			Low lineage specificity	Detected in all			Low cancer specificity	Detected in all			Adipose visceral - T-cells, Testis - Early spermatids	Low region specificity	Detected in all			Low region specificity	Detected in all			HPA020468, HPA020480, HPA051583	Approved		Supported	Centriolar satellite,Centrosome,Cytosol				Yes			Cluster 22: Eosinophils - Transcription	Cluster 36: Lymphoid tissue - Cytokine signaling	Cluster 6: Non-specific - Immune response	Cluster 43: Non-specific - Basic cellular processes	Cluster 31: Spermatocytes - Spermatogenesis		Centrosome	Centriolar satellite, Cytosol	HPA020468: AB_2670455, HPA020480: AB_2670457, HPA051583: AB_2681542	unprognostic (4.33e-3)	unprognostic (2.89e-3)	unprognostic (2.09e-2)	unprognostic (7.97e-2)	unprognostic (1.17e-2)	prognostic favorable (9.21e-5)	unprognostic (1.05e-2)	unprognostic (3.22e-3)	unprognostic (3.74e-3)	unprognostic (2.02e-1)	unprognostic (1.78e-2)	unprognostic (5.47e-2)	unprognostic (3.60e-3)	unprognostic (9.83e-3)	unprognostic (2.43e-1)	unprognostic (3.57e-2)	unprognostic (1.13e-2)
MRTFA	1.63479e-07	0.581878	0.731	0.796	0.00491484	High-mito(G2/S)	BSAC, KIAA1438, MAL, MKL, MKL1, MRTF-A	ENSG00000196588	Myocardin related transcription factor A	Q969V6	22	40410281-40636719	Cancer-related genes, Disease related genes, Human disease related genes, Predicted intracellular proteins	Transcription, Transcription regulation	Actin-binding	Cancer-related genes, Disease variant, Proto-oncogene	Evidence at protein level	Evidence at protein level	Evidence at protein level	Evidence at protein level	Low tissue specificity	Detected in all			Cell type enhanced	Detected in all		Excitatory neurons: 119.7;Inhibitory neurons: 97.7;Late spermatids: 128.9;Oligodendrocytes: 85.5	Low cancer specificity	Detected in all			Low region specificity	Detected in all			Immune cell enhanced	Detected in all		eosinophil: 189.9	Group enriched	Detected in all	5	dendritic cells: 93.0;granulocytes: 189.9;monocytes: 58.9	Low cancer specificity	Detected in all			Adipose visceral - Adipose progenitor cells	Low region specificity	Detected in all			Low region specificity	Detected in all			HPA030782	Approved		Supported	Nucleoplasm,Cytosol			No	No			Cluster 29: Non-specific - Unknown function	Cluster 40: Non-specific - Transcription	Cluster 51: Neurons - Mixed function	Cluster 66: Non-specific - Mitochondria	Cluster 11: Late spermatids - Unknown function	1	Nucleoplasm	Cytosol	HPA030782: AB_10600930	unprognostic (7.90e-3)	unprognostic (4.51e-2)	unprognostic (2.99e-1)	unprognostic (1.29e-1)	unprognostic (9.04e-2)	unprognostic (9.37e-2)	unprognostic (4.38e-3)	unprognostic (1.02e-3)	unprognostic (1.30e-1)	unprognostic (1.35e-2)	unprognostic (1.51e-1)	unprognostic (3.74e-2)	prognostic unfavorable (1.58e-7)	unprognostic (9.05e-2)	unprognostic (8.15e-2)	unprognostic (1.30e-2)	unprognostic (3.98e-1)
ALCAM	1.66585e-07	0.80797	0.527	0.476	0.00500822	High-mito(G2/S)	CD166, MEMD	ENSG00000170017	Activated leukocyte cell adhesion molecule	Q13740	3	105366909-105576900	Cancer-related genes, CD markers, Plasma proteins, Predicted membrane proteins, Predicted secreted proteins, Transporters	Adaptive immunity, Cell adhesion, Immunity		Cancer-related genes	Evidence at protein level	Evidence at protein level	Evidence at protein level	Evidence at protein level	Tissue enriched	Detected in many	5	parathyroid gland: 424.3	Cell type enhanced	Detected in many		Alveolar cells type 1: 292.6;Oligodendrocyte precursor cells: 638.2;Oligodendrocytes: 913.2	Low cancer specificity	Detected in all			Low region specificity	Detected in all			Immune cell enhanced	Detected in many		myeloid DC: 29.6	Lineage enriched	Detected in many	6	dendritic cells: 29.6	Low cancer specificity	Detected in all			Breast - Breast glandular cells, Colon - Enteric glia cells, Liver - Hepatocytes, Skin - Sebaceous gland cells	Low region specificity	Detected in all			Low region specificity	Detected in all			CAB002148, HPA010926	Enhanced		Uncertain	Vesicles	Secreted to blood	Immunity				1600000000	Cluster 2: Dendritic cells - Unknown function	Cluster 24: Parathyroid gland - Vesicular transport	Cluster 28: Oligodendrocytes - Mixed function	Cluster 3: Rhabdoid - Membrane components	Cluster 69: Neurons - Neuronal signaling	3	Vesicles		CAB002148: AB_442053, HPA010926: AB_1078449	unprognostic (6.82e-2)	unprognostic (2.66e-1)	unprognostic (2.13e-1)	unprognostic (2.19e-1)	unprognostic (9.48e-3)	unprognostic (2.08e-2)	unprognostic (1.63e-3)	unprognostic (3.89e-2)	unprognostic (1.75e-1)	unprognostic (4.01e-2)	unprognostic (1.09e-1)	unprognostic (1.07e-1)	prognostic favorable (3.15e-4)	unprognostic (3.15e-1)	unprognostic (4.47e-2)	unprognostic (9.57e-2)	unprognostic (7.76e-2)
NRIP1	1.74858e-07	0.585228	0.676	0.667	0.00525695	High-mito(G2/S)	RIP140	ENSG00000180530	Nuclear receptor interacting protein 1	P48552	21	14961235-15065936	Disease related genes, Human disease related genes, Plasma proteins, Predicted intracellular proteins	Biological rhythms, Transcription, Transcription regulation	Activator		Evidence at protein level	Evidence at protein level	Evidence at protein level	Evidence at protein level	Low tissue specificity	Detected in all			Cell type enhanced	Detected in all		Microglial cells: 209.3	Low cancer specificity	Detected in all			Low region specificity	Detected in all			Low immune cell specificity	Detected in some			Low lineage specificity	Detected in many			Low cancer specificity	Detected in all			Adipose subcutaneous - Adipocytes (Subcutaneous)	Low region specificity	Detected in all			Low region specificity	Detected in all			HPA029785, HPA046571, HPA060036	Approved		Supported	Nucleoplasm,Nucleoli,Cytosol							Cluster 30: Non-specific - DNA binding	Cluster 19: Non-specific - Basic cellular processes	Cluster 2: Neurons - Nucleosome	Cluster 14: Myeloid leukemia - Innate immune response	Cluster 29: Monocytes - Innate immune response	14	Nucleoplasm, Nucleoli	Cytosol	HPA029785: , HPA046571: AB_2679704, HPA060036: AB_2684193	unprognostic (5.60e-2)	unprognostic (1.87e-1)	unprognostic (5.20e-3)	unprognostic (4.64e-3)	unprognostic (7.98e-2)	unprognostic (2.59e-2)	unprognostic (2.74e-1)	unprognostic (2.75e-3)	unprognostic (8.94e-3)	unprognostic (1.55e-1)	unprognostic (2.64e-2)	unprognostic (1.65e-1)	unprognostic (1.80e-2)	unprognostic (6.53e-2)	unprognostic (1.07e-1)	unprognostic (2.72e-1)	unprognostic (2.80e-1)
USP25	1.82707e-07	0.583027	0.675	0.692	0.00549289	High-mito(G2/S)	USP21	ENSG00000155313	Ubiquitin specific peptidase 25	Q9UHP3	21	15729982-15880064	Enzymes, Metabolic proteins, Plasma proteins, Predicted intracellular proteins	Ubl conjugation pathway	Hydrolase, Protease, Thiol protease		Evidence at protein level	Evidence at protein level	Evidence at protein level	Evidence at protein level	Tissue enhanced	Detected in all		skeletal muscle: 116.3	Cell type enhanced	Detected in all		Early spermatids: 189.1;Excitatory neurons: 143.0;Late spermatids: 187.0;Oligodendrocyte precursor cells: 141.0	Low cancer specificity	Detected in all			Low region specificity	Detected in all			Low immune cell specificity	Detected in many			Low lineage specificity	Detected in all			Low cancer specificity	Detected in all			Testis - Early spermatids, Testis - Late spermatids	Low region specificity	Detected in all			Low region specificity	Detected in all			HPA018297, HPA024142	Approved		Supported	Cytosol							Cluster 7: Non-specific - Innate immune response	Cluster 19: Non-specific - Basic cellular processes	Cluster 34: Non-specific - Mixed function	Cluster 15: Kidney cancer - Membrane components	Cluster 34: Neurons - Neuronal signaling	14	Cytosol		HPA018297: AB_1858672, HPA024142: AB_1858673	unprognostic (6.35e-2)	unprognostic (1.50e-1)	unprognostic (6.90e-2)	unprognostic (6.29e-2)	unprognostic (1.39e-1)	unprognostic (2.88e-2)	unprognostic (3.91e-2)	unprognostic (1.65e-1)	unprognostic (1.44e-2)	unprognostic (1.38e-1)	unprognostic (2.33e-2)	unprognostic (1.40e-1)	unprognostic (8.24e-3)	unprognostic (2.34e-3)	unprognostic (4.50e-2)	unprognostic (1.61e-1)	unprognostic (2.32e-2)
MYCBP2	1.92534e-07	0.511163	0.816	0.866	0.00578835	High-mito(G2/S)	FLJ10106, KIAA0916, PAM, PHR1	ENSG00000005810	MYC binding protein 2	O75592	13	77042474-77327094	Enzymes, Metabolic proteins, Predicted intracellular proteins	Biological rhythms, Ubl conjugation pathway	Guanine-nucleotide releasing factor, Transferase		Evidence at protein level	Evidence at protein level	Evidence at protein level	Evidence at protein level	Low tissue specificity	Detected in all			Cell type enhanced	Detected in all		Excitatory neurons: 411.2;Inhibitory neurons: 451.5	Low cancer specificity	Detected in all			Low region specificity	Detected in all			Low immune cell specificity	Detected in many			Low lineage specificity	Detected in all			Low cancer specificity	Detected in all			Breast - Adipocytes (Breast), Testis - Spermatocytes	Low region specificity	Detected in all			Low region specificity	Detected in all			HPA058807			Supported	Nucleoplasm,Vesicles,Cytosol	Intracellular and membrane	Enzyme					Cluster 43: Non-specific - Transcription & Translation	Cluster 13: Skin - Cornification	Cluster 14: Neurons - Synaptic function	Cluster 19: Non-specific - Unknown function	Cluster 73: B-cells - B-cell function	3	Nucleoplasm	Vesicles, Cytosol	HPA058807: AB_2732627	unprognostic (1.79e-1)	unprognostic (1.25e-1)	unprognostic (1.60e-1)	unprognostic (1.06e-1)	unprognostic (1.75e-1)	unprognostic (2.03e-2)	unprognostic (8.36e-2)	unprognostic (1.21e-1)	unprognostic (1.09e-1)	unprognostic (1.80e-1)	unprognostic (1.48e-1)	unprognostic (6.42e-2)	prognostic favorable (5.01e-5)	unprognostic (2.63e-1)	unprognostic (9.84e-2)	unprognostic (4.04e-2)	unprognostic (1.00e-1)
GATAD2A	2.0305e-07	0.692649	0.639	0.666	0.0061045	High-mito(G2/S)	p66alpha	ENSG00000167491	GATA zinc finger domain containing 2A	Q86YP4	19	19385826-19508932	Plasma proteins, Predicted intracellular proteins, Transcription factors	Transcription, Transcription regulation	Repressor		Evidence at protein level	Evidence at protein level	Evidence at protein level	Evidence at protein level	Low tissue specificity	Detected in all			Low cell type specificity	Detected in all			Low cancer specificity	Detected in all			Low region specificity	Detected in all			Low immune cell specificity	Detected in all			Low lineage specificity	Detected in all			Low cancer specificity	Detected in all			Lung - Endothelial cells, Skin - Keratinocyte (other), Testis - Spermatogonia	Low region specificity	Detected in all			Low region specificity	Detected in all			HPA006759, HPA024373	Enhanced		Enhanced	Nucleoplasm							Cluster 35: Neutrophils - Protein binding	Cluster 77: Bone marrow - Cell proliferation	Cluster 44: Non-specific - Mixed function	Cluster 23: Non-specific - Transcription	Cluster 37: Glandular & Luminal cells - Unknown function	5	Nucleoplasm		HPA006759: AB_1079549, HPA024373: AB_1849522	unprognostic (1.07e-1)	unprognostic (2.79e-2)	unprognostic (1.40e-1)	unprognostic (5.64e-3)	unprognostic (3.41e-1)	unprognostic (1.86e-1)	unprognostic (9.04e-3)	unprognostic (9.53e-2)	unprognostic (2.12e-1)	unprognostic (2.58e-2)	unprognostic (6.62e-3)	unprognostic (4.69e-2)	unprognostic (3.06e-3)	unprognostic (4.50e-2)	unprognostic (2.43e-1)	unprognostic (3.30e-2)	unprognostic (9.84e-2)
ATP11B	2.19555e-07	0.669971	0.667	0.729	0.0066007	High-mito(G2/S)	ATPIF, ATPIR, KIAA0956	ENSG00000058063	ATPase phospholipid transporting 11B (putative)	Q9Y2G3	3	182793503-182921629	Enzymes, Predicted membrane proteins, Transporters	Lipid transport, Transport	Translocase		Evidence at protein level	Evidence at transcript level	Evidence at protein level	Evidence at protein level	Low tissue specificity	Detected in all			Cell type enhanced	Detected in many		Oligodendrocytes: 123.4	Low cancer specificity	Detected in all			Low region specificity	Detected in all			Low immune cell specificity	Detected in all			Low lineage specificity	Detected in all			Low cancer specificity	Detected in all			Skin - Keratinocyte (other)	Low region specificity	Detected in all			Low region specificity	Detected in all			HPA036237, HPA036238	Uncertain		Approved	Centriolar satellite,Cytosol							Cluster 5: Non-specific - Cell proliferation	Cluster 77: Bone marrow - Cell proliferation	Cluster 50: Non-specific - Nucleic acid binding	Cluster 63: Non-specific - Protein processing	Cluster 59: Suprabasal keratinocytes - Cornification	1	Centriolar satellite, Cytosol		HPA036237: AB_10673123, HPA036238: AB_10670792	unprognostic (4.52e-2)	unprognostic (1.81e-1)	unprognostic (3.37e-2)	prognostic unfavorable (3.44e-4)	unprognostic (1.50e-1)	unprognostic (1.50e-1)	unprognostic (6.73e-2)	unprognostic (2.03e-3)	unprognostic (7.28e-2)	unprognostic (1.18e-1)	prognostic unfavorable (1.09e-4)	unprognostic (2.02e-1)	unprognostic (1.71e-1)	unprognostic (1.62e-1)	unprognostic (3.22e-1)	unprognostic (8.66e-2)	unprognostic (1.35e-1)
MIER1	2.21278e-07	0.706978	0.679	0.739	0.00665251	High-mito(G2/S)	hMI-ER1, KIAA1610, MI-ER1	ENSG00000198160	MIER1 transcriptional regulator	Q8N108	1	66924895-66988619	Predicted intracellular proteins, Transcription factors	Transcription, Transcription regulation	Repressor		Evidence at protein level	Evidence at protein level	Evidence at protein level	Evidence at protein level	Tissue enhanced	Detected in all		bone marrow: 96.8	Low cell type specificity	Detected in all			Low cancer specificity	Detected in all			Low region specificity	Detected in all			Low immune cell specificity	Detected in all			Low lineage specificity	Detected in all			Low cancer specificity	Detected in all				Low region specificity	Detected in all			Low region specificity	Detected in all			HPA019589, HPA050306	Enhanced		Enhanced	Nucleoplasm	Intracellular and membrane	Transcription					Cluster 35: Neutrophils - Protein binding	Cluster 6: Bone marrow - Innate immune response	Cluster 55: Non-specific - Transcription	Cluster 37: Non-specific - mRNA processing	Cluster 78: NK-cells & T-cells - Immune system & Transcription	1	Nucleoplasm		HPA019589: AB_1853953, HPA050306: AB_2681080	unprognostic (3.38e-3)	unprognostic (1.34e-1)	prognostic favorable (4.96e-4)	unprognostic (1.63e-1)	prognostic favorable (3.44e-8)	unprognostic (1.61e-1)	unprognostic (3.15e-3)	unprognostic (1.32e-1)	unprognostic (1.05e-1)	unprognostic (3.92e-3)	unprognostic (4.48e-3)	unprognostic (2.57e-2)	unprognostic (2.81e-2)	unprognostic (2.25e-2)	unprognostic (2.73e-1)	unprognostic (5.15e-2)	unprognostic (2.45e-2)
ATAD2B	2.38561e-07	0.553629	0.707	0.76	0.00717209	High-mito(G2/S)	KIAA1240	ENSG00000119778	ATPase family AAA domain containing 2B	Q9ULI0	2	23748664-23927123	Plasma proteins, Predicted intracellular proteins				Evidence at protein level	Evidence at protein level	Evidence at protein level	Evidence at protein level	Low tissue specificity	Detected in all			Cell type enhanced	Detected in many		Astrocytes: 88.2;Inhibitory neurons: 91.4;Oligodendrocyte precursor cells: 134.9;Oligodendrocytes: 116.6	Low cancer specificity	Detected in all			Low region specificity	Detected in all			Low immune cell specificity	Detected in all			Low lineage specificity	Detected in all			Low cancer specificity	Detected in all			Testis - Early spermatids	Low region specificity	Detected in all			Low region specificity	Detected in all			HPA034555	Uncertain		Supported	Nucleoplasm							Cluster 41: Basophils - Unknown function	Cluster 16: Non-specific - Transcription	Cluster 25: Non-specific - Transcription	Cluster 26: Non-specific - Mitochondria & RNA binding	Cluster 76: Oligodendrocyte precursor - Unknown function		Nucleoplasm		HPA034555: AB_10601665	unprognostic (2.40e-1)	unprognostic (4.36e-2)	unprognostic (2.58e-1)	unprognostic (2.16e-1)	unprognostic (1.62e-2)	unprognostic (5.93e-3)	unprognostic (5.57e-3)	unprognostic (2.22e-2)	unprognostic (1.85e-2)	unprognostic (1.23e-1)	unprognostic (9.14e-2)	unprognostic (7.56e-3)	prognostic unfavorable (2.35e-5)	unprognostic (2.46e-1)	unprognostic (2.68e-1)	unprognostic (2.67e-2)	unprognostic (1.98e-1)
CUL3	2.60346e-07	0.510095	0.721	0.803	0.00782705	High-mito(G2/S)		ENSG00000036257	Cullin 3	Q13618	2	224470150-224585397	Disease related genes, Human disease related genes, Predicted intracellular proteins	Cell cycle, Cell division, Cilium biogenesis/degradation, ER-Golgi transport, Mitosis, Transport, Ubl conjugation pathway		Autism spectrum disorder, Disease variant, Epilepsy, Intellectual disability	Evidence at protein level	Evidence at protein level	Evidence at protein level	Evidence at protein level	Tissue enhanced	Detected in all		testis: 200.5	Cell type enhanced	Detected in all		Early spermatids: 219.8;Late spermatids: 302.1	Low cancer specificity	Detected in all			Low region specificity	Detected in all			Low immune cell specificity	Detected in all			Low lineage specificity	Detected in all			Low cancer specificity	Detected in all			Liver - Hepatocytes, Testis - Early spermatids, Thyroid - Thyroid glandular cells	Low region specificity	Detected in all			Low region specificity	Detected in all			CAB002678	Supported									65000	Cluster 21: Neutrophils - Unknown function	Cluster 4: Testis - Basic cellular processes	Cluster 31: Non-specific - Transcription	Cluster 26: Non-specific - Mitochondria & RNA binding	Cluster 78: NK-cells & T-cells - Immune system & Transcription	36			CAB002678:	unprognostic (1.22e-2)	unprognostic (2.35e-1)	unprognostic (7.05e-2)	unprognostic (6.29e-2)	unprognostic (2.82e-1)	unprognostic (7.03e-2)	unprognostic (2.70e-2)	unprognostic (1.13e-1)	unprognostic (2.53e-3)	unprognostic (2.65e-2)	unprognostic (1.01e-2)	unprognostic (6.16e-2)	unprognostic (4.86e-3)	unprognostic (2.16e-2)	unprognostic (8.74e-3)	unprognostic (9.61e-2)	unprognostic (1.87e-2)
CLIC4	2.74152e-07	0.975898	0.518	0.496	0.00824209	High-mito(G2/S)	CLIC4L, DKFZP566G223, H1, huH1, P64H1	ENSG00000169504	Chloride intracellular channel 4	Q9Y696	1	24745382-24844321	Predicted intracellular proteins, Transporters	Ion transport, Transport	Chloride channel, Ion channel, Voltage-gated channel		Evidence at protein level	Evidence at protein level	Evidence at protein level	Evidence at protein level	Low tissue specificity	Detected in all			Cell type enhanced	Detected in many		Cardiomyocytes: 232.3;Extravillous trophoblasts: 235.5;Proximal tubular cells: 314.3;Schwann cells: 290.9	Low cancer specificity	Detected in all			Low region specificity	Detected in all			Immune cell enhanced	Detected in many		memory B-cell: 13.5;naive B-cell: 11.9	Low lineage specificity	Detected in many			Low cancer specificity	Detected in all			Prostate - Smooth muscle cells, Skeletal muscle - Endothelial cells, Skin - Endothelial cells	Low region specificity	Detected in all			Low region specificity	Detected in all			HPA008019, HPA060804	Enhanced		Supported	Plasma membrane,Centrosome						5800000	Cluster 23: B-cells - Immunoglobulins	Cluster 62: Connective tissue - ECM organization	Cluster 13: Oligodendrocytes - Mixed function	Cluster 64: Connective tissue cells - ECM organization	Cluster 32: Smooth muscle cells - Muscle contraction		Plasma membrane, Centrosome		HPA008019: AB_1846946, HPA060804: AB_2684370	unprognostic (7.35e-3)	prognostic unfavorable (8.31e-4)	unprognostic (5.54e-2)	unprognostic (7.60e-2)	unprognostic (2.92e-2)	unprognostic (9.48e-2)	unprognostic (6.78e-3)	unprognostic (1.63e-2)	unprognostic (5.50e-2)	unprognostic (4.03e-3)	unprognostic (1.98e-2)	unprognostic (7.01e-2)	prognostic favorable (1.48e-5)	unprognostic (2.75e-3)	unprognostic (2.17e-1)	unprognostic (1.22e-2)	unprognostic (3.82e-3)
TFDP2	2.8514e-07	0.539461	0.723	0.694	0.00857245	High-mito(G2/S)	Dp-2	ENSG00000114126	Transcription factor Dp-2	Q14188	3	141944428-142149544	Cancer-related genes, Predicted intracellular proteins, Transcription factors	Cell cycle, Transcription, Transcription regulation	Activator, DNA-binding	Cancer-related genes	Evidence at protein level	Evidence at protein level	Evidence at protein level	Evidence at protein level	Tissue enhanced	Detected in all		lymphoid tissue: 165.2	Cell type enhanced	Detected in all		Early spermatids: 1295.6;Late spermatids: 376.2	Low cancer specificity	Detected in all			Low region specificity	Detected in all			Low immune cell specificity	Detected in all			Low lineage specificity	Detected in all			Low cancer specificity	Detected in all			Testis - Early spermatids, Thyroid - Thyroid glandular cells	Low region specificity	Detected in all			Low region specificity	Detected in all			CAB018396, HPA070399	Supported		Supported	Nucleoplasm,Vesicles,Mitotic spindle			Yes	No			Cluster 22: Eosinophils - Transcription	Cluster 71: Thymus - Adaptive immune response	Cluster 25: Non-specific - Transcription	Cluster 59: Leukemia - T-cell receptor	Cluster 18: Early spermatids - Unknown function	3	Nucleoplasm	Vesicles, Mitotic spindle	CAB018396: AB_2287284, HPA070399:	unprognostic (1.35e-2)	prognostic favorable (6.32e-4)	unprognostic (8.08e-3)	unprognostic (2.90e-2)	unprognostic (4.69e-2)	unprognostic (1.18e-1)	unprognostic (1.14e-3)	unprognostic (2.60e-3)	unprognostic (5.42e-2)	unprognostic (1.46e-1)	unprognostic (5.04e-2)	unprognostic (2.04e-1)	prognostic favorable (9.84e-4)	unprognostic (6.04e-2)	unprognostic (3.91e-2)	unprognostic (2.45e-1)	unprognostic (1.08e-1)
XIST	3.00438e-07	0.937451	0.519	0.532	0.00903236	High-mito(G2/S)
ITCH	4.14834e-07	0.526562	0.705	0.781	0.0124716	High-mito(G2/S)	AIP4	ENSG00000078747	Itchy E3 ubiquitin protein ligase	Q96J02	20	34363235-34511773	Disease related genes, Enzymes, Human disease related genes, Metabolic proteins, Potential drug targets, Predicted intracellular proteins	Antiviral defense, Apoptosis, Host-virus interaction, Immunity, Innate immunity, Ubl conjugation pathway	Transferase		Evidence at protein level	Evidence at protein level	Evidence at protein level	Evidence at protein level	Low tissue specificity	Detected in all			Cell type enhanced	Detected in all		Late spermatids: 138.7;Oligodendrocytes: 242.0	Low cancer specificity	Detected in all			Low region specificity	Detected in all			Low immune cell specificity	Detected in all			Low lineage specificity	Detected in all			Low cancer specificity	Detected in all			Liver - Hepatocytes, Testis - Early spermatids	Low region specificity	Detected in all			Low region specificity	Detected in all			HPA021126, HPA049032, CAB072824, CAB072825	Supported		Enhanced	Nucleoplasm,Vesicles			No	No			Cluster 35: Neutrophils - Protein binding	Cluster 83: Liver - Metabolism	Cluster 11: White matter - Signal transduction	Cluster 62: Non-specific - Plasma proteins	Cluster 51: Oligodendrocytes - Unknown function	17	Nucleoplasm	Vesicles	CAB072824: , CAB072825: , HPA021126: AB_1851941, HPA049032: AB_2680607	unprognostic (2.51e-1)	unprognostic (6.95e-2)	unprognostic (1.25e-3)	unprognostic (3.22e-2)	unprognostic (1.77e-1)	unprognostic (1.13e-1)	unprognostic (2.78e-1)	unprognostic (9.29e-3)	unprognostic (1.94e-1)	unprognostic (3.89e-3)	unprognostic (1.28e-3)	unprognostic (1.42e-1)	unprognostic (1.84e-2)	unprognostic (1.30e-1)	unprognostic (2.24e-1)	unprognostic (3.23e-2)	unprognostic (2.21e-1)
PHACTR4	4.22021e-07	0.623058	0.683	0.677	0.0126876	High-mito(G2/S)	FLJ13171, PPP1R124	ENSG00000204138	Phosphatase and actin regulator 4	Q8IZ21	1	28369582-28500364	Predicted intracellular proteins	Neurogenesis	Actin-binding, Developmental protein		Evidence at protein level	Evidence at transcript level	Evidence at protein level	Evidence at protein level	Low tissue specificity	Detected in all			Cell type enhanced	Detected in all		Glandular and luminal cells: 183.7	Low cancer specificity	Detected in all			Low region specificity	Detected in all			Low immune cell specificity	Detected in all			Low lineage specificity	Detected in all			Low cancer specificity	Detected in all				Low region specificity	Detected in all			Low region specificity	Detected in all			HPA028985	Approved		Approved	Plasma membrane,Intermediate filaments,Cytosol				Yes			Cluster 14: Non-specific - Unknown function	Cluster 29: Squamous epithelium - Innate immune response	Cluster 6: Non-specific - Immune response	Cluster 37: Non-specific - mRNA processing	Cluster 37: Glandular & Luminal cells - Unknown function		Plasma membrane, Cytosol	Intermediate filaments	HPA028985: AB_10602142	unprognostic (1.55e-1)	unprognostic (2.61e-2)	unprognostic (4.50e-3)	unprognostic (1.73e-1)	unprognostic (5.27e-1)	prognostic favorable (1.05e-4)	unprognostic (9.65e-3)	unprognostic (8.77e-2)	unprognostic (2.03e-2)	unprognostic (1.61e-1)	unprognostic (1.05e-1)	unprognostic (1.04e-1)	unprognostic (2.94e-2)	unprognostic (3.08e-1)	unprognostic (4.81e-2)	unprognostic (3.03e-2)	unprognostic (2.26e-2)
PDE8A	4.56168e-07	0.87318	0.502	0.457	0.0137142	High-mito(G2/S)	HsT19550	ENSG00000073417	Phosphodiesterase 8A	O60658	15	84980440-85139145	Enzymes, Metabolic proteins, Predicted intracellular proteins		Hydrolase		Evidence at protein level	Evidence at transcript level	Evidence at protein level	Evidence at protein level	Low tissue specificity	Detected in all			Cell type enriched	Detected in many	7	Oligodendrocytes: 901.4	Low cancer specificity	Detected in all			Low region specificity	Detected in all			Low immune cell specificity	Detected in some			Low lineage specificity	Detected in many			Low cancer specificity	Detected in all			Skeletal muscle - Endothelial cells	Low region specificity	Detected in all			Low region specificity	Detected in all			HPA007722	Approved		Approved	Golgi apparatus							Cluster 37: Monocytes & Neutrophils - Innate immune response	Cluster 9: Oligodendrocytes - Myelination	Cluster 11: White matter - Signal transduction	Cluster 7: Liver cancer - Metabolism	Cluster 51: Oligodendrocytes - Unknown function		Golgi apparatus		HPA007722: AB_1855130	unprognostic (1.68e-1)	unprognostic (2.83e-2)	unprognostic (4.81e-2)	unprognostic (4.97e-2)	unprognostic (6.25e-2)	unprognostic (3.47e-2)	unprognostic (2.97e-2)	unprognostic (3.94e-2)	unprognostic (1.03e-1)	unprognostic (2.45e-1)	unprognostic (8.99e-3)	unprognostic (2.75e-2)	unprognostic (3.42e-1)	unprognostic (3.72e-1)	unprognostic (4.26e-1)	unprognostic (1.31e-1)	unprognostic (1.94e-2)
GPBP1	4.71811e-07	0.554178	0.718	0.784	0.0141845	High-mito(G2/S)	DKFZp761C169	ENSG00000062194	GC-rich promoter binding protein 1	Q86WP2	5	57173948-57264679	Predicted intracellular proteins	Transcription, Transcription regulation	Activator, DNA-binding		Evidence at protein level	Evidence at protein level	Evidence at protein level	Evidence at protein level	Low tissue specificity	Detected in all			Cell type enhanced	Detected in all		Langerhans cells: 726.1	Low cancer specificity	Detected in all			Low region specificity	Detected in all			Low immune cell specificity	Detected in all			Low lineage specificity	Detected in all			Low cancer specificity	Detected in all			Testis - Spermatocytes	Low region specificity	Detected in all			Low region specificity	Detected in all			HPA037773	Approved		Approved	Vesicles,Plasma membrane,Cytosol							Cluster 5: Non-specific - Cell proliferation	Cluster 39: Retina & Testis - Cilium	Cluster 55: Non-specific - Transcription	Cluster 22: Non-specific - mRNA splicing & Cell cycle	Cluster 80: Non-specific - Transcription	11	Vesicles, Cytosol	Plasma membrane	HPA037773: AB_10671721	unprognostic (1.53e-1)	unprognostic (2.23e-2)	unprognostic (1.57e-1)	unprognostic (3.49e-1)	unprognostic (8.30e-2)	unprognostic (9.68e-3)	unprognostic (1.24e-2)	unprognostic (3.19e-2)	unprognostic (6.85e-3)	unprognostic (3.70e-1)	unprognostic (5.93e-2)	unprognostic (5.48e-2)	unprognostic (3.75e-2)	unprognostic (1.65e-1)	unprognostic (4.89e-2)	unprognostic (2.57e-1)	prognostic favorable (4.15e-5)
FXR1	4.80103e-07	0.647624	0.663	0.729	0.0144338	High-mito(G2/S)		ENSG00000114416	FMR1 autosomal homolog 1	P51114	3	180868141-180982753	Disease related genes, Human disease related genes, Plasma proteins, Predicted intracellular proteins	Differentiation, Myogenesis, Spermatogenesis	Developmental protein, RNA-binding		Evidence at protein level	Evidence at protein level	Evidence at protein level	Evidence at protein level	Group enriched	Detected in all	5	skeletal muscle: 763.5;tongue: 437.5	Cell type enhanced	Detected in all		Early spermatids: 730.5;Late spermatids: 1834.9	Low cancer specificity	Detected in all			Low region specificity	Detected in all			Low immune cell specificity	Detected in all			Low lineage specificity	Detected in all			Low cancer specificity	Detected in all			Testis - Early spermatids	Low region specificity	Detected in all			Low region specificity	Detected in all			HPA018246, HPA055475	Approved		Enhanced	Cytosol						15000	Cluster 42: Non-specific - Vesicular transport	Cluster 2: Skeletal muscle - Striated muscle contraction	Cluster 28: Oligodendrocytes - Mixed function	Cluster 63: Non-specific - Protein processing	Cluster 36: Late spermatids - Unknown function	18	Cytosol		HPA018246: AB_1849204, HPA055475: AB_2682828	unprognostic (1.38e-1)	unprognostic (1.59e-2)	unprognostic (5.23e-2)	prognostic unfavorable (5.96e-4)	unprognostic (1.04e-2)	unprognostic (1.90e-3)	prognostic unfavorable (2.70e-4)	unprognostic (7.77e-3)	unprognostic (9.20e-2)	unprognostic (2.75e-2)	prognostic unfavorable (7.30e-4)	unprognostic (3.28e-2)	prognostic unfavorable (2.19e-5)	unprognostic (7.85e-2)	unprognostic (2.06e-1)	unprognostic (2.02e-1)	unprognostic (2.84e-2)
VEZT	4.80683e-07	0.682085	0.607	0.61	0.0144513	High-mito(G2/S)	DKFZP761C241	ENSG00000028203	Vezatin, adherens junctions transmembrane protein	Q9HBM0	12	95217746-95302799	Predicted intracellular proteins, Predicted membrane proteins, Transporters				Evidence at protein level	Evidence at protein level	Evidence at protein level	Evidence at protein level	Low tissue specificity	Detected in all			Low cell type specificity	Detected in all			Low cancer specificity	Detected in all			Low region specificity	Detected in all			Low immune cell specificity	Detected in many			Low lineage specificity	Detected in many			Low cancer specificity	Detected in all			Thyroid - Thyroid glandular cells	Low region specificity	Detected in all			Low region specificity	Detected in all			HPA004811, HPA017066	Approved		Supported	Nucleoplasm,Cytosol							Cluster 33: Non-specific - ATP binding	Cluster 3: Non-specific - Unknown function	Cluster 2: Neurons - Nucleosome	Cluster 38: Non-specific - Transcription	Cluster 45: Non-specific - Mixed function		Nucleoplasm	Cytosol	HPA004811: AB_1080563, HPA017066: AB_1858742	unprognostic (3.91e-1)	unprognostic (6.34e-3)	unprognostic (3.48e-2)	unprognostic (1.64e-1)	unprognostic (1.47e-1)	unprognostic (1.31e-2)	prognostic unfavorable (1.71e-4)	unprognostic (2.28e-1)	unprognostic (9.93e-2)	unprognostic (4.18e-1)	unprognostic (1.10e-3)	unprognostic (3.37e-3)	prognostic unfavorable (1.93e-5)	prognostic unfavorable (3.68e-4)	unprognostic (1.51e-1)	unprognostic (4.06e-1)	unprognostic (5.02e-2)
MPP7	4.84478e-07	0.673226	0.723	0.713	0.0145654	High-mito(G2/S)	FLJ32798	ENSG00000150054	MAGUK p55 scaffold protein 7	Q5T2T1	10	28050993-28334486	Predicted intracellular proteins				Evidence at protein level	Evidence at protein level	Evidence at protein level	Evidence at protein level	Low tissue specificity	Detected in many			Cell type enhanced	Detected in many		Early spermatids: 98.5;Excitatory neurons: 74.1;Lymphatic endothelial cells: 133.3;Suprabasal keratinocytes: 82.5	Low cancer specificity	Detected in many			Low region specificity	Detected in all			Low immune cell specificity	Detected in many			Low lineage specificity	Detected in all			Low cancer specificity	Detected in many			Adipose subcutaneous - Smooth muscle cells, Lung - Alveolar cells type 2, Skeletal muscle - Skeletal myocytes, Skin - Keratinocyte (other), Testis - Early spermatids, Testis - Late spermatids	Low region specificity	Detected in all			Low region specificity	Detected in all			HPA037597, HPA037598	Approved		Supported	Nucleoplasm,Cell Junctions							Cluster 3: Non-specific - Nuclear processes	Cluster 27: Squamous epithelium - Keratinization	Cluster 2: Neurons - Nucleosome	Cluster 53: Squamous epithelial cells - Keratinization	Cluster 59: Suprabasal keratinocytes - Cornification	6	Cell Junctions	Nucleoplasm	HPA037597: AB_2675569, HPA037598: AB_10696941	unprognostic (1.12e-1)	unprognostic (1.24e-1)	unprognostic (1.59e-3)	unprognostic (1.49e-1)	unprognostic (6.64e-2)	unprognostic (7.78e-2)	unprognostic (9.31e-3)	prognostic favorable (5.88e-4)	unprognostic (2.15e-1)	unprognostic (1.70e-1)	unprognostic (1.88e-1)	unprognostic (2.26e-1)	prognostic favorable (2.79e-14)	unprognostic (2.46e-1)	unprognostic (1.88e-1)	unprognostic (4.66e-2)	unprognostic (1.03e-2)
THOC2	5.49205e-07	0.595883	0.607	0.663	0.0165113	High-mito(G2/S)	CXorf3, dJ506G2.1, MRX12, MRX35, THO2	ENSG00000125676	THO complex subunit 2	Q8NI27	X	123600561-123733056	Disease related genes, Human disease related genes, Plasma proteins, Predicted intracellular proteins	mRNA processing, mRNA splicing, mRNA transport, Transport	RNA-binding	Disease variant, Intellectual disability	Evidence at protein level	Evidence at protein level	Evidence at protein level	Evidence at protein level	Low tissue specificity	Detected in all			Low cell type specificity	Detected in all			Low cancer specificity	Detected in all			Low region specificity	Detected in all			Low immune cell specificity	Detected in all			Low lineage specificity	Detected in all			Low cancer specificity	Detected in all				Low region specificity	Detected in all			Low region specificity	Detected in all			HPA047921	Supported		Approved	Nucleoplasm							Cluster 3: Non-specific - Nuclear processes	Cluster 53: Non-specific - Glycosylation	Cluster 50: Non-specific - Nucleic acid binding	Cluster 36: Non-specific - mRNA processing	Cluster 55: Non-specific - Transcription		Nucleoplasm		HPA047921: AB_10960388	unprognostic (2.12e-2)	unprognostic (5.64e-2)	unprognostic (3.49e-1)	unprognostic (3.74e-2)	unprognostic (2.22e-2)	unprognostic (3.08e-1)	prognostic unfavorable (5.77e-5)	unprognostic (1.43e-2)	unprognostic (1.04e-2)	unprognostic (2.24e-2)	unprognostic (3.24e-1)	unprognostic (6.29e-2)	unprognostic (4.27e-3)	unprognostic (6.43e-3)	unprognostic (1.05e-1)	unprognostic (1.06e-2)	unprognostic (1.35e-1)
RSRC2	5.61353e-07	0.700179	0.697	0.733	0.0168765	High-mito(G2/S)	FLJ11021	ENSG00000111011	Arginine and serine rich coiled-coil 2	Q7L4I2	12	122503454-122527000	Predicted intracellular proteins				Evidence at protein level	Evidence at protein level	Evidence at protein level	Evidence at protein level	Tissue enhanced	Detected in all		bone marrow: 64.7	Low cell type specificity	Detected in all			Low cancer specificity	Detected in all			Low region specificity	Detected in all			Low immune cell specificity	Detected in all			Low lineage specificity	Detected in all			Low cancer specificity	Detected in all				Low region specificity	Detected in all			Low region specificity	Detected in all			HPA040070, HPA048183	Enhanced		Approved	Nucleoli fibrillar center,Nuclear speckles,Cytosol			No	No			Cluster 36: Eosinophils - Protein ubiquitination	Cluster 6: Bone marrow - Innate immune response	Cluster 4: Non-specific - mRNA splicing & Cell cycle	Cluster 38: Non-specific - Transcription	Cluster 78: NK-cells & T-cells - Immune system & Transcription	5	Nuclear speckles	Nucleoli fibrillar center, Cytosol	HPA040070: AB_10673430, HPA048183: AB_2680302	unprognostic (4.76e-2)	unprognostic (1.41e-1)	unprognostic (1.32e-2)	unprognostic (1.44e-1)	unprognostic (6.42e-3)	unprognostic (6.90e-2)	prognostic unfavorable (2.05e-4)	unprognostic (1.12e-1)	unprognostic (1.01e-2)	unprognostic (2.74e-2)	unprognostic (3.26e-1)	unprognostic (3.19e-2)	unprognostic (1.06e-2)	unprognostic (2.23e-2)	unprognostic (8.87e-2)	unprognostic (4.84e-2)	unprognostic (1.53e-2)
ELL2	5.73635e-07	0.636282	0.639	0.623	0.0172458	High-mito(G2/S)	MRCCAT1	ENSG00000118985	Elongation factor for RNA polymerase II 2	O00472	5	95885098-95961851	Predicted intracellular proteins	Transcription, Transcription regulation			Evidence at protein level	Evidence at protein level	Evidence at protein level	Evidence at protein level	Low tissue specificity	Detected in all			Cell type enhanced	Detected in many		granulocytes: 313.5;monocytes: 392.9;Oligodendrocytes: 356.4;Plasma cells: 381.7	Low cancer specificity	Detected in all			Low region specificity	Detected in all			Immune cell enhanced	Detected in many		basophil: 7.0	Low lineage specificity	Detected in many			Low cancer specificity	Detected in all			Colon - Neutrophils	Low region specificity	Detected in all			Low region specificity	Detected in all			HPA013569			Supported	Nucleoplasm			No	No			Cluster 22: Eosinophils - Transcription	Cluster 68: Non-specific - Protein processing	Cluster 11: White matter - Signal transduction	Cluster 22: Non-specific - mRNA splicing & Cell cycle	Cluster 29: Monocytes - Innate immune response	16	Nucleoplasm		HPA013569: AB_2668853	unprognostic (1.18e-2)	unprognostic (1.88e-2)	unprognostic (3.41e-2)	unprognostic (2.94e-2)	unprognostic (1.93e-1)	unprognostic (5.82e-2)	unprognostic (9.14e-2)	unprognostic (3.21e-2)	unprognostic (1.29e-1)	unprognostic (8.05e-2)	unprognostic (9.16e-2)	unprognostic (1.70e-1)	prognostic unfavorable (1.31e-4)	prognostic unfavorable (1.61e-4)	unprognostic (6.27e-2)	unprognostic (1.37e-2)	unprognostic (1.74e-2)
OPA1	6.32281e-07	0.729539	0.601	0.613	0.0190089	High-mito(G2/S)	FLJ12460, KIAA0567, MGM1, NPG, NTG	ENSG00000198836	OPA1 mitochondrial dynamin like GTPase	O60313	3	193593144-193697811	Disease related genes, Enzymes, Human disease related genes, Plasma proteins, Potential drug targets, Predicted intracellular proteins, Transporters	Apoptosis, Sensory transduction, Vision	Hydrolase	Cardiomyopathy, Deafness, Disease variant, Neurodegeneration, Primary mitochondrial disease	Evidence at protein level	Evidence at protein level	Evidence at protein level	Evidence at protein level	Low tissue specificity	Detected in all			Cell type enhanced	Detected in all		Cardiomyocytes: 216.5	Low cancer specificity	Detected in all			Low region specificity	Detected in all			Low immune cell specificity	Detected in all			Low lineage specificity	Detected in all			Low cancer specificity	Detected in all				Low region specificity	Detected in all			Low region specificity	Detected in all			HPA036926, HPA036927	Supported		Supported	Nucleoplasm,Mitochondria						10000	Cluster 23: B-cells - Immunoglobulins	Cluster 35: Non-specific - Mitochondria	Cluster 14: Neurons - Synaptic function	Cluster 63: Non-specific - Protein processing	Cluster 68: Cardiomyocytes - Muscle contraction	5	Nucleoplasm, Mitochondria		HPA036926: AB_10671247, HPA036927: AB_2675388	unprognostic (2.10e-2)	unprognostic (9.23e-3)	unprognostic (7.98e-2)	prognostic unfavorable (8.61e-4)	unprognostic (1.62e-2)	unprognostic (4.59e-2)	unprognostic (2.24e-1)	unprognostic (1.86e-2)	unprognostic (1.57e-1)	unprognostic (1.08e-1)	prognostic unfavorable (8.44e-5)	unprognostic (3.48e-2)	prognostic favorable (1.84e-4)	unprognostic (2.92e-1)	unprognostic (4.75e-1)	unprognostic (4.50e-3)	unprognostic (3.21e-1)
NRF1	6.57425e-07	0.756769	0.551	0.547	0.0197648	High-mito(G2/S)	ALPHA-PAL, EWG	ENSG00000106459	Nuclear respiratory factor 1	Q16656	7	129611720-129757082	Metabolic proteins, Predicted intracellular proteins, Transcription factors	Transcription, Transcription regulation	Activator, DNA-binding		Evidence at protein level	Evidence at protein level	Evidence at protein level	Evidence at protein level	Low tissue specificity	Detected in all			Group enriched	Detected in many	7	Astrocytes: 120.4;Excitatory neurons: 111.6;Inhibitory neurons: 104.9;Microglial cells: 72.5;Oligodendrocyte precursor cells: 134.4;Oligodendrocytes: 113.8	Low cancer specificity	Detected in all			Low region specificity	Detected in all			Low immune cell specificity	Detected in all			Low lineage specificity	Detected in all			Low cancer specificity	Detected in all				Low region specificity	Detected in all			Low region specificity	Detected in all			HPA029329	Approved		Supported	Nucleoplasm,Cytosol							Cluster 43: Non-specific - Transcription & Translation	Cluster 16: Non-specific - Transcription	Cluster 6: Non-specific - Immune response	Cluster 6: Leukemia - Signal transduction	Cluster 76: Oligodendrocyte precursor - Unknown function	8	Nucleoplasm	Cytosol	HPA029329: AB_10601240	unprognostic (2.80e-2)	unprognostic (2.20e-3)	unprognostic (4.51e-1)	unprognostic (4.04e-2)	unprognostic (2.01e-1)	unprognostic (4.20e-3)	prognostic unfavorable (6.02e-4)	unprognostic (1.09e-1)	unprognostic (2.13e-2)	unprognostic (3.69e-2)	unprognostic (1.18e-3)	unprognostic (2.99e-3)	unprognostic (1.83e-2)	unprognostic (2.06e-1)	unprognostic (6.52e-2)	unprognostic (4.20e-1)	unprognostic (2.06e-3)
CTBP2	6.83445e-07	0.682566	0.679	0.714	0.0205471	High-mito(G2/S)	ribeye	ENSG00000175029	C-terminal binding protein 2	P56545	10	124984317-125161170	Plasma proteins, Predicted intracellular proteins	Differentiation, Host-virus interaction, Transcription, Transcription regulation	Oxidoreductase, Repressor		Evidence at protein level	Evidence at protein level	Evidence at protein level	Evidence at protein level	Low tissue specificity	Detected in all			Low cell type specificity	Detected in all			Low cancer specificity	Detected in all			Low region specificity	Detected in all			Low immune cell specificity	Detected in many			Low lineage specificity	Detected in many			Low cancer specificity	Detected in all			Adipose visceral - Endothelial cells, Skin - Endothelial cells, Thyroid - Thyroid glandular cells	Low region specificity	Detected in all			Low region specificity	Detected in all			HPA023559, HPA023564, CAB031916, HPA044971, CAB079018	Approved	Approved	Approved	Nucleoplasm						10000	Cluster 42: Non-specific - Vesicular transport	Cluster 39: Retina & Testis - Cilium	Cluster 25: Non-specific - Transcription	Cluster 52: Non-specific - Mitochondria	Cluster 37: Glandular & Luminal cells - Unknown function	21	Nucleoplasm		CAB031916: AB_2086774, CAB079018: , HPA023559: AB_1847309, HPA023564: AB_1847310, HPA044971: AB_2679161	unprognostic (8.69e-2)	unprognostic (1.27e-2)	unprognostic (4.14e-2)	unprognostic (1.41e-2)	unprognostic (6.84e-3)	unprognostic (4.05e-3)	unprognostic (3.63e-2)	unprognostic (5.60e-3)	unprognostic (1.46e-1)	unprognostic (2.12e-1)	unprognostic (3.24e-2)	unprognostic (3.99e-3)	prognostic favorable (1.70e-4)	unprognostic (4.34e-2)	unprognostic (1.48e-1)	unprognostic (2.19e-2)	unprognostic (1.62e-1)
CHCHD3	7.76266e-07	0.679551	0.609	0.679	0.0233377	High-mito(G2/S)	FLJ20420, Mic19, MICOS19, MINOS3, PPP1R22	ENSG00000106554	Coiled-coil-helix-coiled-coil-helix domain containing 3	Q9NX63	7	132784870-133082090	Predicted intracellular proteins	Host-virus interaction, Transcription, Transcription regulation	Repressor		Evidence at protein level	Evidence at protein level	Evidence at protein level	Evidence at protein level	Group enriched	Detected in all	4	heart muscle: 121.2;skeletal muscle: 339.4;tongue: 234.0	Cell type enhanced	Detected in all		Cardiomyocytes: 267.9	Low cancer specificity	Detected in all			Low region specificity	Detected in all			Low immune cell specificity	Detected in all			Low lineage specificity	Detected in all			Low cancer specificity	Detected in all			Thyroid - Thyroid glandular cells	Low region specificity	Detected in all			Low region specificity	Detected in all			HPA042935	Enhanced		Supported	Mitochondria						13000	Cluster 12: Non-specific - Mitochondrial translation	Cluster 14: Skeletal muscle - Muscle contraction	Cluster 23: Choroid plexus - Mixed function	Cluster 39: Non-specific - Transcription	Cluster 68: Cardiomyocytes - Muscle contraction	37	Mitochondria		HPA042935: AB_10794538	unprognostic (1.53e-1)	unprognostic (2.50e-1)	unprognostic (4.15e-2)	unprognostic (3.00e-3)	unprognostic (5.69e-2)	unprognostic (4.75e-3)	prognostic unfavorable (3.25e-4)	unprognostic (1.39e-2)	unprognostic (1.28e-1)	unprognostic (1.18e-1)	unprognostic (1.69e-3)	unprognostic (2.04e-1)	prognostic favorable (1.15e-4)	unprognostic (4.98e-2)	unprognostic (1.20e-1)	unprognostic (2.57e-1)	unprognostic (8.03e-2)
MAP3K20	7.8387e-07	0.894093	0.537	0.52	0.0235663	High-mito(G2/S)	MLK7, MLTK, MLTKalpha, MLTKbeta, MRK, ZAK	ENSG00000091436	Mitogen-activated protein kinase kinase kinase 20	Q9NYL2	2	173075435-173268015	Disease related genes, Enzymes, Human disease related genes, Potential drug targets, Predicted intracellular proteins	Cell cycle	Kinase, RNA-binding, rRNA-binding, Serine/threonine-protein kinase, Transferase	Disease variant	Evidence at protein level	Evidence at protein level	Evidence at protein level	Evidence at protein level	Tissue enhanced	Detected in all		skeletal muscle: 252.6;tongue: 268.8	Cell type enhanced	Detected in many		Cardiomyocytes: 824.5;Skeletal myocytes: 406.9;Smooth muscle cells: 205.2	Low cancer specificity	Detected in all			Low region specificity	Detected in all			Immune cell enhanced	Detected in many		myeloid DC: 15.6	Group enriched	Detected in many	5	dendritic cells: 15.6;monocytes: 9.4	Low cancer specificity	Detected in all			Prostate - Smooth muscle cells	Low region specificity	Detected in all			Low region specificity	Detected in all			HPA017205	Approved		Supported	Cytosol				Yes			Cluster 26: Monocytes - Plasma membrane proteins	Cluster 35: Non-specific - Mitochondria	Cluster 44: Non-specific - Mixed function	Cluster 72: Neuronal - Signal transduction	Cluster 68: Cardiomyocytes - Muscle contraction	4	Cytosol		HPA017205: AB_1858933	unprognostic (2.90e-2)	unprognostic (9.99e-3)	unprognostic (4.63e-3)	unprognostic (1.98e-1)	unprognostic (7.63e-2)	unprognostic (5.02e-2)	unprognostic (2.34e-2)	unprognostic (3.89e-3)	unprognostic (2.83e-2)	unprognostic (9.27e-2)	unprognostic (4.54e-2)	unprognostic (1.74e-1)	prognostic unfavorable (3.41e-6)	unprognostic (2.34e-1)	unprognostic (1.86e-1)	unprognostic (2.23e-1)	unprognostic (1.19e-2)
USP10	7.89909e-07	0.688673	0.567	0.585	0.0237478	High-mito(G2/S)	KIAA0190, UBPO	ENSG00000103194	Ubiquitin specific peptidase 10	Q14694	16	84699986-84779922	Enzymes, Metabolic proteins, Plasma proteins, Predicted intracellular proteins	Autophagy, DNA damage, DNA repair, Ubl conjugation pathway	Hydrolase, Protease, Thiol protease		Evidence at protein level	Evidence at protein level	Evidence at protein level	Evidence at protein level	Low tissue specificity	Detected in all			Low cell type specificity	Detected in all			Low cancer specificity	Detected in all			Low region specificity	Detected in all			Immune cell enriched	Detected in all	5	neutrophil: 747.5	Lineage enriched	Detected in all	5	granulocytes: 747.5	Low cancer specificity	Detected in all				Low region specificity	Detected in all			Low region specificity	Detected in all			HPA006731, HPA006749	Enhanced		Supported	Nucleoplasm,Cytosol							Cluster 21: Neutrophils - Unknown function	Cluster 19: Non-specific - Basic cellular processes	Cluster 31: Non-specific - Transcription	Cluster 68: Non-specific - Cell cycle regulation	Cluster 74: Neutrophils - Degranulation	8	Cytosol	Nucleoplasm	HPA006731: AB_1080495, HPA006749: AB_1080492	unprognostic (4.14e-2)	unprognostic (2.28e-1)	unprognostic (2.36e-2)	unprognostic (4.85e-2)	unprognostic (6.93e-2)	unprognostic (1.77e-3)	unprognostic (1.03e-3)	unprognostic (2.91e-3)	unprognostic (1.75e-1)	unprognostic (3.84e-2)	unprognostic (2.56e-2)	unprognostic (1.82e-3)	prognostic favorable (1.00e-4)	unprognostic (5.91e-2)	unprognostic (4.57e-2)	unprognostic (8.57e-2)	unprognostic (1.38e-1)
ZNF433-AS1	9.64716e-07	0.865189	0.546	0.525	0.0290032	High-mito(G2/S)
LCOR	1.06794e-06	0.61767	0.715	0.764	0.0321065	High-mito(G2/S)	C10orf12, DKFZP564P1916, FLJ13022, FLJ38026, KIAA1795, MLR2	ENSG00000196233	Ligand dependent nuclear receptor corepressor	Q96JN0	10	96832254-96995956	Predicted intracellular proteins	Transcription, Transcription regulation	Activator, DNA-binding, Repressor		Evidence at protein level	Evidence at protein level	Evidence at protein level	Evidence at protein level	Tissue enhanced	Detected in all		bone marrow: 25.2	Cell type enhanced	Detected in all		Oligodendrocytes: 246.5	Low cancer specificity	Detected in all			Low region specificity	Detected in all			Low immune cell specificity	Detected in all			Low lineage specificity	Detected in all			Low cancer specificity	Detected in all				Low region specificity	Detected in all			Low region specificity	Detected in all			HPA031429, HPA057621, HPA077000	Approved		Enhanced	Nucleoplasm							Cluster 21: Neutrophils - Unknown function	Cluster 40: Non-specific - Transcription	Cluster 25: Non-specific - Transcription	Cluster 52: Non-specific - Mitochondria	Cluster 51: Oligodendrocytes - Unknown function	5	Nucleoplasm		HPA031429: AB_2673879, HPA057621: AB_2732616, HPA077000: AB_2686824	unprognostic (5.61e-2)	unprognostic (1.59e-1)	unprognostic (2.11e-1)	unprognostic (2.23e-1)	unprognostic (1.49e-1)	unprognostic (1.20e-1)	unprognostic (2.87e-3)	unprognostic (2.19e-1)	unprognostic (2.40e-1)	unprognostic (1.54e-1)	unprognostic (4.93e-2)	unprognostic (5.61e-3)	unprognostic (1.20e-1)	unprognostic (1.96e-2)	unprognostic (4.40e-2)	unprognostic (1.24e-1)	prognostic favorable (2.16e-4)
PPP4R2	1.08939e-06	0.782071	0.559	0.605	0.0327514	High-mito(G2/S)		ENSG00000163605	Protein phosphatase 4 regulatory subunit 2	Q9NY27	3	72996803-73069198	Predicted intracellular proteins	mRNA processing, mRNA splicing			Evidence at protein level	Evidence at protein level	Evidence at protein level	Evidence at protein level	Low tissue specificity	Detected in all			Low cell type specificity	Detected in all			Low cancer specificity	Detected in all			Low region specificity	Detected in all			Low immune cell specificity	Detected in all			Low lineage specificity	Detected in all			Low cancer specificity	Detected in all								Low region specificity	Detected in all			HPA034695, HPA039837, HPA073758	Approved		Enhanced	Nucleoplasm							Cluster 45: Eosinophils - Unknown function	Cluster 6: Bone marrow - Innate immune response	Cluster 11: White matter - Signal transduction	Cluster 8: Non-specific - Basic cellular processes	Cluster 37: Glandular & Luminal cells - Unknown function	1	Nucleoplasm		HPA034695: AB_10671231, HPA039837: AB_2676707, HPA073758: AB_2686632	unprognostic (4.60e-2)	unprognostic (2.75e-1)	unprognostic (3.98e-3)	unprognostic (5.62e-2)	unprognostic (8.86e-2)	unprognostic (4.64e-2)	unprognostic (2.38e-1)	unprognostic (1.95e-1)	unprognostic (1.11e-1)	unprognostic (2.13e-3)	unprognostic (1.87e-2)	unprognostic (2.86e-3)	unprognostic (1.67e-2)	unprognostic (4.63e-2)	unprognostic (1.71e-1)	unprognostic (1.23e-1)	unprognostic (3.35e-1)
DCTN4	1.16241e-06	0.751369	0.614	0.662	0.0349468	High-mito(G2/S)	Dyn4, p62	ENSG00000132912	Dynactin subunit 4	Q9UJW0	5	150708440-150759095	Predicted intracellular proteins				Evidence at protein level	Evidence at protein level	Evidence at protein level	Evidence at protein level	Low tissue specificity	Detected in all			Low cell type specificity	Detected in all			Low cancer specificity	Detected in all			Low region specificity	Detected in all			Low immune cell specificity	Detected in all			Low lineage specificity	Detected in all			Low cancer specificity	Detected in all			Testis - Spermatogonia	Low region specificity	Detected in all			Low region specificity	Detected in all			CAB017532, HPA038026	Uncertain		Approved	Nucleoplasm,Centrosome							Cluster 21: Neutrophils - Unknown function	Cluster 3: Non-specific - Unknown function	Cluster 28: Oligodendrocytes - Mixed function	Cluster 22: Non-specific - mRNA splicing & Cell cycle	Cluster 55: Non-specific - Transcription	8	Nucleoplasm, Centrosome		CAB017532: AB_1122152, HPA038026: AB_2675792	unprognostic (1.38e-1)	unprognostic (1.66e-1)	unprognostic (1.69e-3)	unprognostic (4.06e-1)	unprognostic (2.53e-1)	unprognostic (7.87e-3)	unprognostic (7.82e-3)	unprognostic (1.37e-2)	unprognostic (2.08e-1)	unprognostic (8.41e-2)	unprognostic (1.38e-1)	unprognostic (5.86e-2)	unprognostic (9.68e-3)	unprognostic (1.29e-1)	unprognostic (2.18e-1)	unprognostic (3.00e-3)	unprognostic (1.83e-1)
ATG10	1.17269e-06	0.904599	0.508	0.483	0.0352556	High-mito(G2/S)	APG10L, DKFZP586I0418, FLJ13954	ENSG00000152348	Autophagy related 10	Q9H0Y0	5	81972023-82276857	Predicted intracellular proteins	Autophagy, Protein transport, Transport, Ubl conjugation pathway	Transferase		Evidence at protein level	Evidence at protein level	Evidence at protein level	Evidence at protein level	Low tissue specificity	Detected in all			Cell type enhanced	Detected in all		Late spermatids: 97.1	Low cancer specificity	Detected in all			Low region specificity	Detected in all			Low immune cell specificity	Detected in all			Low lineage specificity	Detected in all			Low cancer specificity	Detected in all			Testis - Early spermatids	Low region specificity	Detected in all			Low region specificity	Detected in all			HPA044163	Approved		Approved	Nucleoplasm,Nucleoli							Cluster 7: Non-specific - Innate immune response	Cluster 24: Parathyroid gland - Vesicular transport	Cluster 48: Non-specific - Mixed function	Cluster 22: Non-specific - mRNA splicing & Cell cycle	Cluster 4: Extravillous trophoblasts - Unknown function	10	Nucleoli	Nucleoplasm	HPA044163: AB_2678842	unprognostic (1.20e-1)	unprognostic (7.96e-2)	unprognostic (1.07e-2)	unprognostic (2.51e-2)	unprognostic (3.18e-2)	unprognostic (1.85e-1)	prognostic unfavorable (3.22e-5)	unprognostic (5.60e-3)	unprognostic (2.96e-2)	unprognostic (1.92e-2)	unprognostic (2.48e-1)	unprognostic (1.21e-1)	unprognostic (9.62e-2)	unprognostic (1.67e-1)	unprognostic (2.10e-1)	unprognostic (1.30e-3)	unprognostic (4.43e-1)
STT3B	1.1914e-06	0.566635	0.689	0.744	0.0358182	High-mito(G2/S)	FLJ90106, SIMP, STT3-B	ENSG00000163527	STT3 oligosaccharyltransferase complex catalytic subunit B	Q8TCJ2	3	31532638-31637616	Disease related genes, Enzymes, Human disease related genes, Metabolic proteins, Potential drug targets, Predicted membrane proteins, Transporters		Glycosyltransferase, Transferase	Congenital disorder of glycosylation	Evidence at protein level	Evidence at protein level	Evidence at protein level	Evidence at protein level	Low tissue specificity	Detected in all			Cell type enhanced	Detected in many		Late spermatids: 262.1	Low cancer specificity	Detected in all			Low region specificity	Detected in all			Low immune cell specificity	Detected in all			Low lineage specificity	Detected in all			Low cancer specificity	Detected in all			Testis - Early spermatids, Thyroid - Thyroid glandular cells	Low region specificity	Detected in all			Low region specificity	Detected in all			HPA036448, HPA036646	Approved		Supported	Endoplasmic reticulum						17000	Cluster 30: Non-specific - DNA binding	Cluster 16: Non-specific - Transcription	Cluster 21: Non-specific - Metabolism	Cluster 8: Non-specific - Basic cellular processes	Cluster 77: Plasma cells - Protein processing	4	Endoplasmic reticulum		HPA036448: AB_2675129, HPA036646: AB_10673472	unprognostic (2.17e-2)	unprognostic (2.23e-1)	prognostic favorable (7.91e-5)	unprognostic (1.60e-1)	unprognostic (3.11e-1)	unprognostic (2.74e-2)	unprognostic (2.02e-2)	unprognostic (1.44e-1)	unprognostic (1.04e-1)	unprognostic (2.60e-1)	unprognostic (3.26e-3)	unprognostic (3.68e-2)	unprognostic (3.86e-2)	unprognostic (9.18e-2)	unprognostic (1.42e-1)	unprognostic (6.71e-3)	unprognostic (1.02e-1)
HNRNPA2B1	1.21091e-06	0.542185	0.894	0.945	0.0364047	High-mito(G2/S)	HNRPA2B1	ENSG00000122566	Heterogeneous nuclear ribonucleoprotein A2/B1	P22626	7	26171151-26201529	Cancer-related genes, Disease related genes, Human disease related genes, Plasma proteins, Predicted intracellular proteins	Host-virus interaction, mRNA processing, mRNA splicing, mRNA transport, Transport	Ribonucleoprotein, RNA-binding	Cancer-related genes, Disease variant	Evidence at protein level	Evidence at protein level	Evidence at protein level	Evidence at protein level	Low tissue specificity	Detected in all			Low cell type specificity	Detected in all			Low cancer specificity	Detected in all			Low region specificity	Detected in all			Low immune cell specificity	Detected in many			Low lineage specificity	Detected in all			Low cancer specificity	Detected in all				Low region specificity	Detected in all			Low region specificity	Detected in all			HPA001666, HPA005812, CAB012403, HPA065537	Supported		Supported	Nucleoplasm	Intracellular and membrane	Transport				11000000	Cluster 30: Non-specific - DNA binding	Cluster 66: Non-specific - Transcription	Cluster 50: Non-specific - Nucleic acid binding	Cluster 56: Non-specific - Sensory perception	Cluster 80: Non-specific - Transcription	5	Nucleoplasm		CAB012403: , HPA001666: AB_1850836, HPA005812: AB_2667441, HPA065537: AB_2685507	unprognostic (1.19e-1)	unprognostic (4.45e-1)	unprognostic (2.33e-1)	unprognostic (6.39e-2)	unprognostic (5.64e-2)	unprognostic (8.04e-3)	prognostic unfavorable (1.03e-6)	unprognostic (1.25e-2)	unprognostic (9.12e-3)	unprognostic (4.35e-3)	unprognostic (1.31e-1)	prognostic unfavorable (5.12e-4)	prognostic unfavorable (8.01e-5)	unprognostic (6.74e-2)	unprognostic (3.36e-2)	unprognostic (2.02e-1)	unprognostic (1.56e-2)
YTHDC1	1.39413e-06	0.682935	0.623	0.68	0.0419132	High-mito(G2/S)	KIAA1966, YT521, YT521-B	ENSG00000083896	YTH domain containing 1	Q96MU7	4	68310387-68350090	Plasma proteins, Predicted intracellular proteins	mRNA processing, mRNA splicing	RNA-binding		Evidence at protein level	Evidence at protein level	Evidence at protein level	Evidence at protein level	Low tissue specificity	Detected in all			Low cell type specificity	Detected in all			Low cancer specificity	Detected in all			Low region specificity	Detected in all			Low immune cell specificity	Detected in all			Low lineage specificity	Detected in all			Low cancer specificity	Detected in all			Testis - Spermatocytes, Testis - Spermatogonia	Low region specificity	Detected in all			Low region specificity	Detected in all			HPA036462	Supported		Approved	Nucleoplasm,Plasma membrane							Cluster 35: Neutrophils - Protein binding	Cluster 40: Non-specific - Transcription	Cluster 55: Non-specific - Transcription	Cluster 22: Non-specific - mRNA splicing & Cell cycle	Cluster 37: Glandular & Luminal cells - Unknown function	16	Nucleoplasm	Plasma membrane	HPA036462: AB_10669793	unprognostic (1.02e-1)	unprognostic (8.44e-3)	unprognostic (5.74e-3)	unprognostic (1.35e-1)	unprognostic (7.59e-2)	unprognostic (1.33e-3)	unprognostic (1.52e-3)	unprognostic (8.28e-2)	unprognostic (1.38e-1)	unprognostic (1.09e-1)	unprognostic (2.35e-2)	unprognostic (1.41e-2)	unprognostic (6.64e-3)	unprognostic (1.63e-2)	unprognostic (1.70e-1)	unprognostic (4.05e-1)	prognostic favorable (7.29e-5)
ZNRF2	1.40182e-06	0.818465	0.516	0.5	0.0421444	High-mito(G2/S)	RNF202	ENSG00000180233	Zinc and ring finger 2	Q8NHG8	7	30284597-30367689	Enzymes, Metabolic proteins, Predicted intracellular proteins	Ubl conjugation pathway	Transferase		Evidence at protein level	Evidence at transcript level	Evidence at protein level	Evidence at protein level	Low tissue specificity	Detected in all			Cell type enhanced	Detected in all		Microglial cells: 114.5	Low cancer specificity	Detected in all			Low region specificity	Detected in all			Immune cell enhanced	Detected in some		plasmacytoid DC: 2.3	Low lineage specificity	Detected in many			Low cancer specificity	Detected in all			Liver - Hepatocytes, Testis - Early spermatids	Low region specificity	Detected in all			Low region specificity	Detected in all			HPA072244	Approved		Uncertain	Nucleoplasm,Nucleoli fibrillar center,Vesicles							Cluster 13: Non-specific - Mitochondria	Cluster 55: Kidney & Intestine - Metabolism	Cluster 20: Macrophages & Microglia - Immune response	Cluster 67: Non-specific - Unknown function	Cluster 78: NK-cells & T-cells - Immune system & Transcription	1	Nucleoplasm, Vesicles	Nucleoli fibrillar center	HPA072244: AB_2732197	unprognostic (9.44e-2)	unprognostic (2.38e-2)	unprognostic (8.64e-2)	prognostic unfavorable (7.68e-4)	unprognostic (4.46e-2)	unprognostic (1.24e-1)	unprognostic (3.06e-1)	unprognostic (6.10e-2)	unprognostic (1.26e-1)	unprognostic (1.67e-1)	unprognostic (1.71e-1)	unprognostic (5.93e-2)	prognostic favorable (2.29e-4)	unprognostic (1.51e-1)	unprognostic (2.71e-1)	prognostic favorable (8.71e-4)	unprognostic (8.67e-2)
ELOVL5	1.43053e-06	0.798521	0.522	0.507	0.0430073	High-mito(G2/S)	dJ483K16.1, HELO1, SCA38	ENSG00000012660	ELOVL fatty acid elongase 5	Q9NYP7	6	53267398-53349179	Disease related genes, Enzymes, Human disease related genes, Metabolic proteins, Potential drug targets, Predicted intracellular proteins, Predicted membrane proteins	Fatty acid biosynthesis, Fatty acid metabolism, Lipid biosynthesis, Lipid metabolism	Transferase	Disease variant, Neurodegeneration, Spinocerebellar ataxia	Evidence at protein level	Evidence at protein level	Evidence at protein level	Evidence at protein level	Low tissue specificity	Detected in all			Cell type enhanced	Detected in many		Basal prostatic cells: 301.8;Prostatic glandular cells: 265.8	Low cancer specificity	Detected in all			Low region specificity	Detected in all			Low immune cell specificity	Detected in all			Low lineage specificity	Detected in all			Low cancer specificity	Detected in all			Adipose subcutaneous - Adipocytes (Subcutaneous), Adipose visceral - Adipocytes (Visceral), Skeletal muscle - Endothelial cells, Skin - Sebaceous gland cells	Low region specificity	Detected in all			Low region specificity	Detected in all			CAB017042, HPA047752, HPA054197	Enhanced		Enhanced	Endoplasmic reticulum							Cluster 21: Neutrophils - Unknown function	Cluster 70: Lymphoid tissue - Immune response	Cluster 28: Oligodendrocytes - Mixed function	Cluster 59: Leukemia - T-cell receptor	Cluster 3: Basal prostatic cells - Lipid metabolism	13	Endoplasmic reticulum		CAB017042: , HPA047752: AB_2680147, HPA054197: AB_2682413	unprognostic (7.33e-2)	unprognostic (5.80e-2)	unprognostic (1.04e-1)	unprognostic (1.92e-2)	unprognostic (1.16e-1)	unprognostic (5.01e-2)	unprognostic (3.06e-1)	unprognostic (2.19e-1)	unprognostic (4.38e-2)	unprognostic (1.43e-2)	unprognostic (3.23e-1)	unprognostic (6.40e-2)	prognostic unfavorable (1.94e-6)	unprognostic (1.58e-1)	unprognostic (5.12e-2)	prognostic unfavorable (6.80e-4)	unprognostic (2.76e-2)
AC118549.1	1.48351e-06	0.700939	0.577	0.578	0.0446001	High-mito(G2/S)

### Sheet: Progenitor-like
gene	p_val	avg_log2FC	pct.1	pct.2	p_val_adj	cluster	Gene synonym	Ensembl	Gene description	Uniprot	Chromosome	Position	Protein class	Biological process	Molecular function	Disease involvement	Evidence	HPA evidence	UniProt evidence	NeXtProt evidence	RNA tissue specificity	RNA tissue distribution	RNA tissue specificity score	RNA tissue specific nTPM	RNA single cell type specificity	RNA single cell type distribution	RNA single cell type specificity score	RNA single cell type specific nTPM	RNA cancer specificity	RNA cancer distribution	RNA cancer specificity score	RNA cancer specific FPKM	RNA brain regional specificity	RNA brain regional distribution	RNA brain regional specificity score	RNA brain regional specific nTPM	RNA blood cell specificity	RNA blood cell distribution	RNA blood cell specificity score	RNA blood cell specific nTPM	RNA blood lineage specificity	RNA blood lineage distribution	RNA blood lineage specificity score	RNA blood lineage specific nTPM	RNA cell line specificity	RNA cell line distribution	RNA cell line specificity score	RNA cell line specific nTPM	RNA tissue cell type enrichment	RNA mouse brain regional specificity	RNA mouse brain regional distribution	RNA mouse brain regional specificity score	RNA mouse brain regional specific nTPM	RNA pig brain regional specificity	RNA pig brain regional distribution	RNA pig brain regional specificity score	RNA pig brain regional specific nTPM	Antibody	Reliability (IH)	Reliability (Mouse Brain)	Reliability (IF)	Subcellular location	Secretome location	Secretome function	CCD Protein	CCD Transcript	Blood concentration - Conc. blood IM [pg/L]	Blood concentration - Conc. blood MS [pg/L]	Blood expression cluster	Tissue expression cluster	Brain expression cluster	Cell line expression cluster	Single cell expression cluster	Interactions	Subcellular main location	Subcellular additional location	Antibody RRID	Pathology prognostics - Breast cancer	Pathology prognostics - Cervical cancer	Pathology prognostics - Colorectal cancer	Pathology prognostics - Endometrial cancer	Pathology prognostics - Glioma	Pathology prognostics - Head and neck cancer	Pathology prognostics - Liver cancer	Pathology prognostics - Lung cancer	Pathology prognostics - Melanoma	Pathology prognostics - Ovarian cancer	Pathology prognostics - Pancreatic cancer	Pathology prognostics - Prostate cancer	Pathology prognostics - Renal cancer	Pathology prognostics - Stomach cancer	Pathology prognostics - Testis cancer	Pathology prognostics - Thyroid cancer	Pathology prognostics - Urothelial cancer
MSI2	5.76329e-145	1.39856	0.996	0.702	1.73268e-140	Progenitor-like		ENSG00000153944	Musashi RNA binding protein 2	Q96DH6	17	57255851-57684689	Cancer-related genes, Disease related genes, Predicted intracellular proteins		RNA-binding	Cancer-related genes	Evidence at protein level	Evidence at protein level	Evidence at protein level	Evidence at protein level	Tissue enhanced	Detected in all		retina: 122.2	Cell type enhanced	Detected in all		Astrocytes: 787.4;Cone photoreceptor cells: 334.7;Rod photoreceptor cells: 556.6	Low cancer specificity	Detected in all			Low region specificity	Detected in all			Low immune cell specificity	Detected in some			Low lineage specificity	Detected in many			Low cancer specificity	Detected in all				Low region specificity	Detected in all			Low region specificity	Detected in all			CAB022300, HPA068990	Approved		Supported	Cytosol							Cluster 5: Non-specific - Cell proliferation	Cluster 3: Non-specific - Unknown function	Cluster 41: Monoamines - Neurotransmitter signalling	Cluster 6: Leukemia - Signal transduction	Cluster 47: Astrocytes - Unknown function	3	Cytosol		CAB022300: , HPA068990:	unprognostic (4.73e-2)	unprognostic (2.28e-1)	unprognostic (3.42e-2)	unprognostic (1.26e-1)	unprognostic (1.12e-1)	unprognostic (1.08e-1)	unprognostic (4.20e-2)	unprognostic (2.20e-2)	unprognostic (4.89e-2)	unprognostic (2.96e-1)	unprognostic (4.17e-2)	unprognostic (1.18e-1)	prognostic favorable (9.22e-8)	prognostic favorable (2.00e-4)	unprognostic (4.87e-2)	unprognostic (1.57e-1)	unprognostic (2.72e-3)
RUNX1	4.05849e-97	0.919812	0.998	0.924	1.22014e-92	Progenitor-like	AML1, AMLCR1, CBFA2, PEBP2A2	ENSG00000159216	RUNX family transcription factor 1	Q01196	21	34787801-36004667	Cancer-related genes, Disease related genes, Human disease related genes, Plasma proteins, Predicted intracellular proteins, Transcription factors	Transcription, Transcription regulation	Activator, DNA-binding, Repressor	Cancer-related genes, Disease variant, Proto-oncogene	Evidence at protein level	Evidence at protein level	Evidence at protein level	Evidence at protein level	Tissue enhanced	Detected in many		bone marrow: 44.9	Cell type enhanced	Detected in many		Microglial cells: 187.0;Mucus glandular cells: 176.7;Salivary duct cells: 212.3	Low cancer specificity	Detected in all			Low region specificity	Detected in all			Immune cell enhanced	Detected in many		basophil: 24.0	Lineage enriched	Detected in all	5	granulocytes: 24.0	Low cancer specificity	Detected in many			Prostate - Urothelial cells	Not detected	Not detected			Low region specificity	Detected in all			HPA004176, HPA037912	Enhanced		Enhanced	Nucleoplasm,Vesicles			No	No			Cluster 22: Eosinophils - Transcription	Cluster 77: Bone marrow - Cell proliferation	Cluster 20: Macrophages & Microglia - Immune response	Cluster 6: Leukemia - Signal transduction	Cluster 17: Breast glandular cells - Lactation	6	Nucleoplasm	Vesicles	HPA004176: AB_1078412, HPA037912: AB_2675733	unprognostic (4.06e-3)	unprognostic (2.35e-2)	unprognostic (1.42e-2)	unprognostic (1.52e-1)	unprognostic (5.15e-3)	unprognostic (2.62e-1)	unprognostic (5.87e-2)	unprognostic (1.15e-1)	unprognostic (1.13e-1)	unprognostic (1.12e-3)	unprognostic (2.33e-2)	unprognostic (3.47e-2)	prognostic unfavorable (3.44e-15)	unprognostic (1.48e-1)	unprognostic (1.50e-1)	unprognostic (6.17e-2)	unprognostic (5.47e-2)
RNF220	1.76428e-95	0.966435	0.996	0.852	5.30412e-91	Progenitor-like	C1orf164, FLJ10597	ENSG00000187147	Ring finger protein 220	Q5VTB9	1	44405194-44651724	Disease related genes, Enzymes, Human disease related genes, Potential drug targets, Predicted intracellular proteins	Ubl conjugation pathway	Transferase	Cardiomyopathy, Deafness, Disease variant, Leukodystrophy	Evidence at protein level	Evidence at protein level	Evidence at protein level	Evidence at protein level	Group enriched	Detected in all	5	brain: 88.6;skeletal muscle: 23.5	Cell type enriched	Detected in all	6	Oligodendrocytes: 1988.7	Low cancer specificity	Detected in all			Low region specificity	Detected in all			Low immune cell specificity	Detected in many			Low lineage specificity	Detected in many			Low cancer specificity	Detected in all				Low region specificity	Detected in all			Low region specificity	Detected in all			HPA027577, HPA027578	Approved		Approved	Nucleoplasm,Cytosol	Intracellular and membrane	Enzyme					Cluster 29: Non-specific - Unknown function	Cluster 9: Oligodendrocytes - Myelination	Cluster 11: White matter - Signal transduction	Cluster 14: Myeloid leukemia - Innate immune response	Cluster 51: Oligodendrocytes - Unknown function	1	Nucleoplasm	Cytosol	HPA027577: AB_2672339, HPA027578: AB_10601482	unprognostic (3.12e-2)	unprognostic (1.24e-1)	unprognostic (3.49e-2)	unprognostic (2.56e-1)	unprognostic (2.94e-2)	unprognostic (6.96e-3)	prognostic unfavorable (2.35e-6)	unprognostic (1.55e-1)	unprognostic (8.47e-2)	unprognostic (2.13e-1)	unprognostic (2.14e-3)	unprognostic (2.96e-2)	prognostic unfavorable (5.12e-4)	unprognostic (1.51e-2)	unprognostic (1.98e-1)	unprognostic (1.37e-3)	unprognostic (6.46e-2)
RHEX	2.66941e-93	1.49017	0.878	0.444	8.02533e-89	Progenitor-like	C1orf186, FLJ16052	ENSG00000263961	Regulator of hemoglobinization and erythroid cell expansion	Q6ZWK4	1	206053173-206102449	Predicted membrane proteins	Differentiation, Erythrocyte maturation			Evidence at protein level	Evidence at protein level	Evidence at protein level	Evidence at protein level	Tissue enhanced	Detected in many		cervix: 23.5	Cell type enriched	Detected in some	8	granulocytes: 616.7	Group enriched	Detected in many	5	endometrial cancer: 42.8;ovarian cancer: 41.1;renal cancer: 27.7	Not detected	Not detected			Immune cell enriched	Detected in some	152	basophil: 1318.2	Lineage enriched	Detected in single	1550	granulocytes: 1318.2	Cancer enhanced	Detected in many		Leukemia: 58.2	Adipose subcutaneous - Mast cells, Adipose visceral - Mast cells, Colon - Mast cells					Low region specificity	Detected in all			HPA037859			Supported	Plasma membrane							Cluster 46: Basophils - Proteolysis	Cluster 62: Connective tissue - ECM organization		Cluster 49: HMC-1 - Innate immune response	Cluster 30: Granulocytes - Unknown function	6	Plasma membrane		HPA037859: AB_10697084	unprognostic (9.26e-3)	unprognostic (1.91e-2)	unprognostic (9.66e-2)	unprognostic (1.65e-2)	unprognostic (2.06e-2)	unprognostic (5.27e-3)	unprognostic (9.55e-2)	unprognostic (3.04e-3)	unprognostic (2.36e-1)	unprognostic (1.31e-2)	unprognostic (1.35e-1)	unprognostic (7.20e-3)	unprognostic (1.89e-2)	unprognostic (3.02e-2)	unprognostic (1.35e-1)	unprognostic (3.77e-2)	unprognostic (2.80e-3)
CDK6	7.80897e-93	1.06787	0.993	0.778	2.34769e-88	Progenitor-like	PLSTIRE	ENSG00000105810	Cyclin dependent kinase 6	Q00534	7	92604921-92836573	Cancer-related genes, Disease related genes, Enzymes, FDA approved drug targets, Human disease related genes, Plasma proteins, Predicted intracellular proteins	Cell cycle, Cell division, Differentiation	Kinase, Serine/threonine-protein kinase, Transferase	Cancer-related genes, Disease variant, FDA approved drug targets, Primary microcephaly	Evidence at protein level	Evidence at protein level	Evidence at protein level	Evidence at protein level	Tissue enhanced	Detected in many		lymphoid tissue: 40.0	Cell type enhanced	Detected in many		Early spermatids: 179.2;Erythroid cells: 211.2;Late spermatids: 253.1;Oligodendrocytes: 219.0	Low cancer specificity	Detected in all			Low region specificity	Detected in all			Low immune cell specificity	Detected in single			Low lineage specificity	Detected in single			Low cancer specificity	Detected in all			Testis - Spermatogonia	Not detected	Not detected			Low region specificity	Detected in all			HPA002637, CAB004363	Enhanced		Supported	Nucleoplasm,Cytosol						26000	Cluster 12: Non-specific - Mitochondrial translation	Cluster 67: Lymphoid tissue & Bone marrow - Cell proliferation	Cluster 11: White matter - Signal transduction	Cluster 59: Leukemia - T-cell receptor	Cluster 11: Late spermatids - Unknown function	15	Nucleoplasm	Cytosol	CAB004363: AB_627242, HPA002637: AB_1846432	unprognostic (1.29e-1)	unprognostic (5.98e-3)	unprognostic (9.07e-2)	unprognostic (2.78e-3)	unprognostic (2.56e-2)	unprognostic (3.24e-2)	unprognostic (3.39e-1)	unprognostic (2.42e-3)	unprognostic (7.19e-2)	unprognostic (7.78e-3)	prognostic unfavorable (3.86e-6)	unprognostic (4.06e-2)	unprognostic (4.09e-3)	unprognostic (1.09e-1)	unprognostic (7.88e-2)	unprognostic (1.93e-1)	prognostic unfavorable (2.33e-5)
SOX4	2.14458e-92	1.24265	0.955	0.596	6.44745e-88	Progenitor-like		ENSG00000124766	SRY-box transcription factor 4	Q06945	6	21593751-21598619	Disease related genes, Human disease related genes, Predicted intracellular proteins, Transcription factors	Transcription, Transcription regulation	Activator, DNA-binding	Disease variant, Intellectual disability	Evidence at protein level	Evidence at protein level	Evidence at protein level	Evidence at protein level	Tissue enhanced	Detected in all		lymphoid tissue: 71.4;ovary: 68.6	Cell type enhanced	Detected in many		dendritic cells: 1017.8;Ductal cells: 1112.4	Low cancer specificity	Detected in all			Low region specificity	Detected in all			Immune cell enhanced	Detected in many		plasmacytoid DC: 45.8	Group enriched	Detected in all	5	dendritic cells: 45.8;granulocytes: 33.4;monocytes: 22.1	Low cancer specificity	Detected in all				Region enhanced	Detected in all		olfactory bulb: 54.2	Low region specificity	Detected in all			HPA029901	Approved		Supported	Nucleoplasm,Mitochondria				Yes			Cluster 10: Non-specific - Membrane trafficking	Cluster 16: Non-specific - Transcription	Cluster 10: Cerebellum - Nucleic acid binding	Cluster 59: Leukemia - T-cell receptor	Cluster 45: Non-specific - Mixed function	1	Nucleoplasm	Mitochondria	HPA029901: AB_10601592	unprognostic (4.01e-2)	unprognostic (3.06e-1)	unprognostic (9.28e-2)	unprognostic (5.18e-2)	unprognostic (5.00e-2)	unprognostic (1.08e-2)	prognostic unfavorable (2.57e-5)	unprognostic (1.78e-1)	unprognostic (8.01e-3)	unprognostic (1.98e-2)	unprognostic (3.88e-3)	unprognostic (1.18e-1)	unprognostic (8.73e-3)	unprognostic (3.66e-2)	unprognostic (3.31e-1)	unprognostic (2.01e-1)	unprognostic (9.27e-2)
STXBP5	1.88248e-91	1.29004	0.943	0.7	5.65948e-87	Progenitor-like	LLGL3, tomosyn, tomosyn-1	ENSG00000164506	Syntaxin binding protein 5	Q5T5C0	6	147204180-147391010	Predicted intracellular proteins	Exocytosis, Protein transport, Transport			Evidence at protein level	Evidence at protein level	Evidence at protein level	Evidence at protein level	Tissue enhanced	Detected in many		parathyroid gland: 36.8	Cell type enhanced	Detected in many		Astrocytes: 309.0;Excitatory neurons: 426.9;Inhibitory neurons: 288.0;Oligodendrocyte precursor cells: 193.4;Oligodendrocytes: 140.0	Low cancer specificity	Detected in all			Low region specificity	Detected in all			Immune cell enhanced	Detected in single		eosinophil: 1.1	Low lineage specificity	Detected in single			Low cancer specificity	Detected in many			Testis - Early spermatids	Low region specificity	Detected in all			Low region specificity	Detected in all			HPA039991, HPA049727, CAB079016	Enhanced	Supported	Enhanced	Cytosol							Cluster 35: Neutrophils - Protein binding	Cluster 24: Parathyroid gland - Vesicular transport	Cluster 31: Non-specific - Transcription	Cluster 47: Leukemia - Hemostasis	Cluster 34: Neurons - Neuronal signaling		Cytosol		CAB079016: , HPA039991: AB_10673368, HPA049727: AB_2680863	prognostic unfavorable (4.48e-4)	unprognostic (4.60e-3)	unprognostic (2.28e-3)	unprognostic (1.14e-1)	unprognostic (2.21e-1)	unprognostic (1.52e-1)	unprognostic (9.56e-4)	unprognostic (6.01e-2)	unprognostic (3.60e-1)	unprognostic (2.74e-2)	unprognostic (1.70e-2)	unprognostic (6.37e-3)	prognostic unfavorable (2.74e-7)	unprognostic (8.01e-2)	unprognostic (1.74e-1)	unprognostic (2.55e-1)	unprognostic (1.35e-3)
AC244502.1	7.27327e-91	1.46924	0.796	0.361	2.18664e-86	Progenitor-like
ARHGAP15	1.22762e-85	0.655417	0.996	0.945	3.6907e-81	Progenitor-like	BM046	ENSG00000075884	Rho GTPase activating protein 15	Q53QZ3	2	143091362-143768352	Predicted intracellular proteins		GTPase activation		Evidence at protein level	Evidence at protein level	Evidence at protein level	Evidence at protein level	Group enriched	Detected in all	5	bone marrow: 78.6;lymphoid tissue: 73.2	Cell type enhanced	Detected in many		B-cells: 111.7;Early spermatids: 183.4;Microglial cells: 238.9;Oocytes: 216.9;Schwann cells: 138.8;T-cells: 128.9	Low cancer specificity	Detected in many			Low region specificity	Detected in all			Low immune cell specificity	Detected in all			Low lineage specificity	Detected in all			Group enriched	Detected in some	6	Leukemia: 69.1;lymphoma: 63.6	Adipose visceral - T-cells, Colon - Enteric glia cells, Liver - Hepatic stellate cells, Stomach - Fibroblasts, Testis - Early spermatids	Low region specificity	Detected in all			Low region specificity	Detected in all			HPA032126			Supported	Plasma membrane						38000	Cluster 21: Neutrophils - Unknown function	Cluster 70: Lymphoid tissue - Immune response	Cluster 50: Non-specific - Nucleic acid binding	Cluster 71: Lymphoma - Inflammatory response	Cluster 7: T-cells - T-cell receptor	1	Plasma membrane		HPA032126:	unprognostic (1.59e-2)	unprognostic (2.40e-3)	unprognostic (8.63e-2)	unprognostic (2.19e-2)	unprognostic (2.99e-1)	unprognostic (6.62e-3)	unprognostic (6.14e-2)	unprognostic (2.18e-3)	unprognostic (1.32e-2)	unprognostic (3.58e-2)	unprognostic (2.13e-1)	unprognostic (1.66e-1)	prognostic unfavorable (6.95e-5)	unprognostic (4.40e-2)	unprognostic (2.12e-2)	unprognostic (4.58e-2)	unprognostic (6.94e-2)
CPA3	1.71147e-81	1.48533	0.683	0.272	5.14538e-77	Progenitor-like		ENSG00000163751	Carboxypeptidase A3	P15088	3	148865296-148897203	Enzymes, Metabolic proteins, Plasma proteins, Predicted secreted proteins		Carboxypeptidase, Hydrolase, Metalloprotease, Protease		Evidence at protein level	Evidence at protein level	Evidence at protein level	Evidence at protein level	Tissue enhanced	Detected in many		gallbladder: 108.3;lung: 83.7	Cell type enriched	Detected in some	180	granulocytes: 4512.3	Low cancer specificity	Detected in many			Not detected	Not detected			Immune cell enriched	Detected in single	1540	basophil: 1120.0	Lineage enriched	Detected in single	5543	granulocytes: 1120.0	Cancer enriched	Detected in some	12	Leukemia: 15.3	Adipose subcutaneous - Mast cells, Adipose visceral - Mast cells, Breast - Fibroblasts, Colon - Mast cells, Lung - Mast cells, Skeletal muscle - Macrophages	Not detected	Not detected							HPA006479, HPA008689, CAB020712	Enhanced		Approved	Nucleoplasm,Golgi apparatus	Secreted to blood	Enzyme					Cluster 46: Basophils - Proteolysis	Cluster 75: Epithelium - Extracellular exosomes		Cluster 47: Leukemia - Hemostasis	Cluster 30: Granulocytes - Unknown function		Golgi apparatus	Nucleoplasm	CAB020712: , HPA006479: AB_1078396, HPA008689: AB_1846009	unprognostic (1.07e-1)	unprognostic (3.03e-2)	unprognostic (2.66e-3)	unprognostic (9.13e-3)	unprognostic (3.50e-1)	unprognostic (1.18e-3)	unprognostic (2.47e-1)	unprognostic (1.57e-2)	unprognostic (2.14e-1)	unprognostic (9.51e-2)	unprognostic (1.89e-1)	unprognostic (5.30e-3)	unprognostic (3.50e-3)	unprognostic (5.18e-3)	unprognostic (3.24e-2)	unprognostic (1.74e-1)	unprognostic (1.69e-3)
ERG	9.46028e-79	1.57214	0.748	0.35	2.84414e-74	Progenitor-like	erg-3, p55	ENSG00000157554	ETS transcription factor ERG	P11308	21	38380027-38661780	Cancer-related genes, Disease related genes, Human disease related genes, Predicted intracellular proteins, Transcription factors	Transcription, Transcription regulation	DNA-binding	Cancer-related genes, Proto-oncogene	Evidence at protein level	Evidence at protein level	Evidence at protein level	Evidence at protein level	Low tissue specificity	Detected in many			Group enriched	Detected in many	4	Adipocytes: 85.9;Endothelial cells: 104.8;Lymphatic endothelial cells: 114.2;Microglial cells: 84.1	Cancer enriched	Detected in all	4	prostate cancer: 18.6	Low region specificity	Detected in all			Not detected in immune cells	Not detected			Not detected	Not detected			Group enriched	Detected in some	9	Leukemia: 24.0;prostate cancer: 21.4	Adipose subcutaneous - Endothelial cells, Adipose visceral - Endothelial cells, Breast - Endothelial cells, Colon - Endothelial cells, Heart muscle - Endothelial cells, Kidney - Endothelial cells, Liver - Vascular Endothelial cells, Lung - Endothelial cells, Pancreas - Endothelial cells, Prostate - Endothelial cells, Skeletal muscle - Endothelial cells, Skin - Endothelial cells, Stomach - Endothelial cells, Testis - Endothelial cells, Thyroid - Endothelial cells	Low region specificity	Detected in all			Low region specificity	Detected in all			CAB018377, HPA046598	Approved		Supported	Nucleoplasm,Cytosol								Cluster 7: Adipose tissue - Mixed function	Cluster 47: Endothelial cells - Vasculature	Cluster 6: Leukemia - Signal transduction	Cluster 41: Adipocytes & Endothelial cells - Mixed function	7	Nucleoplasm	Cytosol	CAB018377: AB_675518, HPA046598: AB_2679715	unprognostic (2.14e-1)	prognostic unfavorable (6.18e-6)	unprognostic (6.44e-3)	unprognostic (8.64e-3)	unprognostic (5.65e-2)	unprognostic (1.91e-1)	unprognostic (9.03e-4)	unprognostic (4.30e-2)	unprognostic (2.63e-2)	unprognostic (1.29e-1)	unprognostic (3.42e-2)	unprognostic (2.89e-1)	prognostic unfavorable (3.94e-4)	unprognostic (4.31e-3)	unprognostic (3.88e-2)	unprognostic (2.64e-2)	unprognostic (5.63e-3)
CASC15	2.77345e-78	1.57488	0.731	0.322	8.33809e-74	Progenitor-like
MIR181A1HG	1.80741e-77	0.945161	0.981	0.749	5.4338e-73	Progenitor-like
BCL2	4.37623e-76	1.1123	0.878	0.521	1.31567e-71	Progenitor-like	Bcl-2, PPP1R50	ENSG00000171791	BCL2 apoptosis regulator	P10415	18	63123346-63320128	Cancer-related genes, Disease related genes, FDA approved drug targets, Human disease related genes, Plasma proteins, Predicted intracellular proteins, Predicted membrane proteins, Transporters	Apoptosis		Cancer-related genes, Disease variant, FDA approved drug targets, Proto-oncogene	Evidence at protein level	Evidence at protein level	Evidence at protein level	Evidence at protein level	Low tissue specificity	Detected in all			Cell type enhanced	Detected in many		Astrocytes: 257.6;Schwann cells: 119.6;T-cells: 102.3	Low cancer specificity	Detected in all			Low region specificity	Detected in all			Low immune cell specificity	Detected in many			Group enriched	Detected in many	18	B-cells: 5.4;T-cells: 8.6	Cancer enhanced	Detected in all		lymphoma: 53.5;Myeloma: 68.5	Adipose subcutaneous - Adipocytes (Subcutaneous), Colon - Enteric glia cells, Skeletal muscle - Skeletal myocytes, Thyroid - Thyroid glandular cells	Low region specificity	Detected in all			Low region specificity	Detected in all			CAB000003, CAB080071, CAB080083	Enhanced		Enhanced	Mitochondria							Cluster 43: Non-specific - Transcription & Translation	Cluster 16: Non-specific - Transcription	Cluster 19: Astrocytes - Mixed function	Cluster 13: Non-specific - Mixed function	Cluster 78: NK-cells & T-cells - Immune system & Transcription	25	Mitochondria		CAB000003: AB_2064429, CAB080071: , CAB080083:	unprognostic (1.11e-3)	prognostic favorable (5.13e-5)	unprognostic (5.49e-2)	unprognostic (1.19e-1)	unprognostic (1.89e-1)	unprognostic (3.05e-3)	unprognostic (2.88e-1)	unprognostic (1.93e-3)	unprognostic (4.78e-2)	unprognostic (2.08e-1)	unprognostic (2.23e-2)	unprognostic (8.51e-2)	prognostic favorable (1.29e-8)	unprognostic (6.67e-2)	unprognostic (1.19e-1)	prognostic unfavorable (2.47e-4)	unprognostic (2.63e-1)
ARID1B	7.79456e-76	0.71966	0.995	0.926	2.34336e-71	Progenitor-like	6A3-5, BAF250b, DAN15, ELD/OSA1, KIAA1235, p250R, SMARCF2	ENSG00000049618	AT-rich interaction domain 1B	Q8NFD5	6	156776020-157210779	Cancer-related genes, Disease related genes, Human disease related genes, Predicted intracellular proteins, Transcription factors	Neurogenesis, Transcription, Transcription regulation	Chromatin regulator, DNA-binding	Cancer-related genes, Intellectual disability	Evidence at protein level	Evidence at protein level	Evidence at protein level	Evidence at protein level	Low tissue specificity	Detected in all			Cell type enhanced	Detected in all		Inhibitory neurons: 455.0;Oligodendrocytes: 468.8	Low cancer specificity	Detected in all			Low region specificity	Detected in all			Low immune cell specificity	Detected in all			Low lineage specificity	Detected in all			Low cancer specificity	Detected in all			Skin - Keratinocyte (other)	Low region specificity	Detected in all			Low region specificity	Detected in all			HPA016511, HPA075291	Approved		Supported	Nucleoplasm							Cluster 24: Non-specific - Transcription	Cluster 19: Non-specific - Basic cellular processes	Cluster 15: Non-specific - Transcription	Cluster 28: Non-specific - Nuclear processes	Cluster 55: Non-specific - Transcription	2	Nucleoplasm		HPA016511: AB_1845008, HPA075291: AB_2686743	prognostic unfavorable (1.04e-4)	unprognostic (9.82e-2)	unprognostic (1.73e-1)	unprognostic (5.42e-2)	unprognostic (7.47e-2)	unprognostic (1.40e-2)	unprognostic (2.73e-2)	unprognostic (2.89e-1)	unprognostic (1.18e-1)	prognostic unfavorable (4.16e-4)	unprognostic (2.53e-1)	unprognostic (5.33e-2)	unprognostic (1.07e-3)	unprognostic (2.46e-1)	unprognostic (1.80e-1)	unprognostic (3.53e-1)	unprognostic (1.16e-1)
IL12A-AS1	2.13747e-75	1.79431	0.685	0.314	6.4261e-71	Progenitor-like
FTX	7.5568e-75	0.843818	0.983	0.853	2.27188e-70	Progenitor-like
GRB10	1.00394e-74	1.16875	0.802	0.403	3.01825e-70	Progenitor-like		ENSG00000106070	Growth factor receptor bound protein 10	Q13322	7	50590063-50793462	Cancer-related genes, Predicted intracellular proteins			Cancer-related genes	Evidence at protein level	Evidence at protein level	Evidence at protein level	Evidence at protein level	Low tissue specificity	Detected in all			Cell type enhanced	Detected in many		Early spermatids: 94.0;Late spermatids: 234.3;Oligodendrocytes: 116.0;Rod photoreceptor cells: 96.0	Low cancer specificity	Detected in all			Low region specificity	Detected in all			Group enriched	Detected in some	13	basophil: 10.1;eosinophil: 3.0	Lineage enriched	Detected in single	29	granulocytes: 10.1	Low cancer specificity	Detected in many			Heart muscle - Endothelial cells, Prostate - Endothelial cells, Skin - Endothelial cells, Thyroid - Endothelial cells	Low region specificity	Detected in all			Low region specificity	Detected in all			CAB019423, HPA027502, HPA031818	Enhanced		Supported	Vesicles							Cluster 46: Basophils - Proteolysis	Cluster 3: Non-specific - Unknown function	Cluster 41: Monoamines - Neurotransmitter signalling	Cluster 67: Non-specific - Unknown function	Cluster 51: Oligodendrocytes - Unknown function	6	Vesicles		CAB019423: AB_2112883, HPA027502: AB_10602325, HPA031818: AB_2674057	unprognostic (2.82e-2)	unprognostic (1.69e-3)	unprognostic (1.25e-2)	unprognostic (1.45e-2)	unprognostic (3.68e-2)	unprognostic (1.60e-1)	unprognostic (6.83e-2)	unprognostic (5.91e-3)	unprognostic (1.67e-2)	unprognostic (2.31e-3)	unprognostic (4.44e-1)	unprognostic (2.07e-1)	unprognostic (1.23e-3)	unprognostic (1.73e-3)	unprognostic (8.16e-3)	unprognostic (2.63e-2)	unprognostic (8.50e-2)
FLT3	1.57765e-74	0.856262	0.976	0.756	4.74304e-70	Progenitor-like	CD135, FLK2, STK1	ENSG00000122025	Fms related receptor tyrosine kinase 3	P36888	13	28003274-28100592	Cancer-related genes, CD markers, Disease related genes, Enzymes, FDA approved drug targets, Human disease related genes, Predicted membrane proteins, RAS pathway related proteins	Host-virus interaction	Kinase, Receptor, Transferase, Tyrosine-protein kinase	Cancer-related genes, Disease variant, FDA approved drug targets, Proto-oncogene	Evidence at protein level	Evidence at transcript level	Evidence at protein level	Evidence at protein level	Tissue enhanced	Detected in some		bone marrow: 5.2;brain: 9.1;lymphoid tissue: 6.3	Group enriched	Detected in some	5	dendritic cells: 60.0;Inhibitory neurons: 57.5;Kupffer cells: 30.9;Langerhans cells: 21.1;Macrophages: 19.1;Schwann cells: 51.1	Cancer enhanced	Detected in some		breast cancer: 1.8	Region enhanced	Detected in many		cerebellum: 10.7	Group enriched	Detected in many	13	myeloid DC: 68.7;plasmacytoid DC: 26.3	Lineage enriched	Detected in many	19	dendritic cells: 68.7	Cancer enriched	Detected in single	67	Leukemia: 28.4	Prostate - Macrophages, Stomach - Macrophages, Testis - Late spermatids	Low region specificity	Detected in many			Low region specificity	Detected in all			HPA047539			Approved	Endoplasmic reticulum						210000	Cluster 2: Dendritic cells - Unknown function	Cluster 16: Non-specific - Transcription	Cluster 25: Non-specific - Transcription	Cluster 14: Myeloid leukemia - Innate immune response	Cluster 28: Dendritic cells - Antigen presentation	3	Endoplasmic reticulum		HPA047539: AB_2680080	unprognostic (2.19e-3)	unprognostic (3.16e-3)	unprognostic (6.54e-3)	unprognostic (9.96e-2)	unprognostic (3.88e-1)	unprognostic (3.96e-7)	unprognostic (7.99e-3)	unprognostic (1.65e-2)	unprognostic (5.37e-2)	unprognostic (1.01e-2)	unprognostic (1.96e-1)	unprognostic (1.03e-1)	unprognostic (4.56e-2)	unprognostic (3.65e-1)	unprognostic (3.91e-2)	unprognostic (2.51e-1)	unprognostic (2.22e-1)
ITPR2	1.14601e-73	0.888503	0.963	0.803	3.44537e-69	Progenitor-like	CFAP48, IP3R2	ENSG00000123104	Inositol 1,4,5-trisphosphate receptor type 2	Q14571	12	26335352-26833194	Disease related genes, Human disease related genes, Plasma proteins, Predicted intracellular proteins, Predicted membrane proteins	Calcium transport, Ion transport, Transport	Calcium channel, Ion channel, Ligand-gated ion channel, Receptor	Disease variant	Evidence at protein level	Evidence at protein level	Evidence at protein level	Evidence at protein level	Tissue enhanced	Detected in all		liver: 43.0	Cell type enhanced	Detected in many		Astrocytes: 523.0;Excitatory neurons: 278.0;Microglial cells: 766.7;Oligodendrocyte precursor cells: 414.6	Low cancer specificity	Detected in all			Low region specificity	Detected in all			Immune cell enhanced	Detected in all		basophil: 32.5	Low lineage specificity	Detected in all			Low cancer specificity	Detected in all			Liver - Hepatocytes	Low region specificity	Detected in all			Low region specificity	Detected in all			HPA059144, HPA062260	Uncertain		Supported	Nucleoplasm,Endoplasmic reticulum							Cluster 41: Basophils - Unknown function	Cluster 83: Liver - Metabolism	Cluster 44: Non-specific - Mixed function	Cluster 10: Ciliated cells - Ion channel activity	Cluster 76: Oligodendrocyte precursor - Unknown function	1	Endoplasmic reticulum	Nucleoplasm	HPA059144: AB_2683925, HPA062260: AB_2684728	unprognostic (5.65e-2)	unprognostic (1.46e-1)	unprognostic (1.22e-1)	unprognostic (4.53e-1)	unprognostic (2.25e-1)	unprognostic (2.37e-2)	unprognostic (3.59e-3)	unprognostic (8.70e-2)	unprognostic (1.66e-1)	unprognostic (8.61e-2)	unprognostic (2.06e-2)	unprognostic (1.63e-1)	unprognostic (1.54e-2)	unprognostic (2.82e-1)	unprognostic (9.13e-2)	unprognostic (3.99e-2)	unprognostic (3.76e-1)
ACSM3	3.71028e-73	1.86329	0.672	0.275	1.11546e-68	Progenitor-like	SA, SAH	ENSG00000005187	Acyl-CoA synthetase medium chain family member 3	Q53FZ2	16	20610243-20797581	Enzymes, Metabolic proteins, Predicted intracellular proteins	Fatty acid metabolism, Lipid metabolism	Ligase		Evidence at protein level	Evidence at transcript level	Evidence at protein level	Evidence at protein level	Tissue enhanced	Detected in many		kidney: 82.0;liver: 172.5	Cell type enhanced	Detected in many		Ductal cells: 98.3;Granulosa cells: 162.5;Ovarian stromal cells: 176.5;Proximal tubular cells: 106.2;Sertoli cells: 209.4	Low cancer specificity	Detected in many			Low region specificity	Detected in all			Immune cell enhanced	Detected in many		eosinophil: 23.5	Low lineage specificity	Detected in all			Cancer enhanced	Detected in many		Leukemia: 29.9	Liver - Hepatocytes, Liver - Hepatocytes, Skin - Sebaceous gland cells	Not detected	Not detected			Low region specificity	Detected in all			HPA041013	Uncertain										Cluster 36: Eosinophils - Protein ubiquitination	Cluster 1: Liver & Kidney - Metabolism	Cluster 6: Non-specific - Immune response	Cluster 47: Leukemia - Hemostasis	Cluster 6: Ovarian stromal cells - Transcription				HPA041013: AB_10671693	unprognostic (1.62e-4)	unprognostic (1.30e-2)	unprognostic (2.12e-2)	unprognostic (9.50e-2)	unprognostic (1.48e-1)	unprognostic (2.32e-2)	unprognostic (1.42e-2)	unprognostic (2.20e-1)	unprognostic (8.14e-3)	prognostic favorable (1.97e-4)	unprognostic (3.56e-2)	unprognostic (1.95e-3)	prognostic favorable (9.88e-6)	unprognostic (1.27e-1)	unprognostic (6.96e-2)	unprognostic (1.06e-1)	unprognostic (1.84e-2)
ST8SIA6	1.54968e-72	0.98166	0.954	0.661	4.65897e-68	Progenitor-like	SIAT8F	ENSG00000148488	ST8 alpha-N-acetyl-neuraminide alpha-2,8-sialyltransferase 6	P61647	10	17315421-17454595	Predicted intracellular proteins	Lipid metabolism	Glycosyltransferase, Transferase		Evidence at protein level	Evidence at transcript level	Evidence at transcript level	Evidence at protein level	Tissue enhanced	Detected in some		breast: 5.0;epididymis: 4.5;lung: 5.7	Cell type enhanced	Detected in many		Endothelial cells: 24.5;Erythroid cells: 37.0;granulocytes: 48.8;Microglial cells: 131.5	Cancer enhanced	Detected in some		breast cancer: 5.4	Low region specificity	Detected in all			Low immune cell specificity	Detected in some			Low lineage specificity	Detected in single			Group enriched	Detected in some	5	breast cancer: 1.9;Leukemia: 7.1;Rhabdoid: 2.7	Adipose subcutaneous - Smooth muscle cells, Adipose visceral - Smooth muscle cells, Breast - Breast glandular cells, Liver - Vascular Endothelial cells	Low region specificity	Detected in many			Low region specificity	Detected in many			HPA011635, HPA072708	Uncertain		Approved	Endoplasmic reticulum	Intracellular and membrane	Enzyme					Cluster 12: Non-specific - Mitochondrial translation	Cluster 34: Non-specific - Mixed function	Cluster 19: Astrocytes - Mixed function	Cluster 49: HMC-1 - Innate immune response	Cluster 41: Adipocytes & Endothelial cells - Mixed function		Endoplasmic reticulum		HPA011635: AB_2194921, HPA072708:	unprognostic (4.86e-3)	unprognostic (7.01e-2)	unprognostic (5.85e-3)	unprognostic (2.21e-2)	unprognostic (3.43e-2)	unprognostic (2.21e-2)	unprognostic (1.11e-2)	unprognostic (6.81e-2)	unprognostic (2.32e-1)	unprognostic (3.23e-2)	unprognostic (7.53e-2)	unprognostic (1.25e-1)	unprognostic (2.48e-2)	unprognostic (3.26e-4)	unprognostic (2.43e-1)	unprognostic (2.22e-1)	unprognostic (1.07e-3)
TFDP2	1.38786e-71	0.97393	0.952	0.662	4.17245e-67	Progenitor-like	Dp-2	ENSG00000114126	Transcription factor Dp-2	Q14188	3	141944428-142149544	Cancer-related genes, Predicted intracellular proteins, Transcription factors	Cell cycle, Transcription, Transcription regulation	Activator, DNA-binding	Cancer-related genes	Evidence at protein level	Evidence at protein level	Evidence at protein level	Evidence at protein level	Tissue enhanced	Detected in all		lymphoid tissue: 165.2	Cell type enhanced	Detected in all		Early spermatids: 1295.6;Late spermatids: 376.2	Low cancer specificity	Detected in all			Low region specificity	Detected in all			Low immune cell specificity	Detected in all			Low lineage specificity	Detected in all			Low cancer specificity	Detected in all			Testis - Early spermatids, Thyroid - Thyroid glandular cells	Low region specificity	Detected in all			Low region specificity	Detected in all			CAB018396, HPA070399	Supported		Supported	Nucleoplasm,Vesicles,Mitotic spindle			Yes	No			Cluster 22: Eosinophils - Transcription	Cluster 71: Thymus - Adaptive immune response	Cluster 25: Non-specific - Transcription	Cluster 59: Leukemia - T-cell receptor	Cluster 18: Early spermatids - Unknown function	3	Nucleoplasm	Vesicles, Mitotic spindle	CAB018396: AB_2287284, HPA070399:	unprognostic (1.35e-2)	prognostic favorable (6.32e-4)	unprognostic (8.08e-3)	unprognostic (2.90e-2)	unprognostic (4.69e-2)	unprognostic (1.18e-1)	unprognostic (1.14e-3)	unprognostic (2.60e-3)	unprognostic (5.42e-2)	unprognostic (1.46e-1)	unprognostic (5.04e-2)	unprognostic (2.04e-1)	prognostic favorable (9.84e-4)	unprognostic (6.04e-2)	unprognostic (3.91e-2)	unprognostic (2.45e-1)	unprognostic (1.08e-1)
COL24A1	7.62738e-71	1.32879	0.783	0.389	2.2931e-66	Progenitor-like		ENSG00000171502	Collagen type XXIV alpha 1 chain	Q17RW2	1	85729233-86156943	Predicted secreted proteins				Evidence at protein level	Evidence at transcript level	Evidence at protein level	Evidence at protein level	Tissue enhanced	Detected in many		cervix: 6.6;intestine: 6.5	Cell type enriched	Detected in some	5	Excitatory neurons: 161.9	Low cancer specificity	Detected in single			Low region specificity	Detected in many			Immune cell enriched	Detected in single	9	plasmacytoid DC: 2.7	Lineage enriched	Detected in single	9	dendritic cells: 2.7	Cancer enhanced	Detected in some		Leukemia: 2.6;Myeloma: 4.1						Low region specificity	Detected in all								Secreted to extracellular matrix	No annotated function				52000	Cluster 8: Plasmacytoid DCs - Unknown function	Cluster 64: Neuronal - Transcription	Cluster 51: Neurons - Mixed function	Cluster 14: Myeloid leukemia - Innate immune response	Cluster 34: Neurons - Neuronal signaling	1				unprognostic (3.00e-1)	unprognostic (6.19e-2)	unprognostic (2.21e-2)	unprognostic (6.76e-3)	unprognostic (1.82e-3)	unprognostic (2.45e-2)	unprognostic (2.44e-5)	unprognostic (1.37e-1)	unprognostic (4.08e-2)	unprognostic (6.59e-2)	unprognostic (3.89e-2)	unprognostic (1.46e-1)	unprognostic (3.48e-6)	unprognostic (2.79e-5)	unprognostic (5.07e-1)	unprognostic (1.19e-1)	unprognostic (9.90e-2)
NLK	4.3258e-67	1.07829	0.896	0.621	1.30051e-62	Progenitor-like		ENSG00000087095	Nemo like kinase	Q9UBE8	17	28041737-28196381	Enzymes, Predicted intracellular proteins	Transcription, Transcription regulation, Wnt signaling pathway	Kinase, Serine/threonine-protein kinase, Transferase		Evidence at protein level	Evidence at transcript level	Evidence at protein level	Evidence at protein level	Tissue enhanced	Detected in all		retina: 76.2	Cell type enhanced	Detected in many		Early spermatids: 129.5;Excitatory neurons: 305.2;Late spermatids: 408.7;Oligodendrocytes: 341.2	Low cancer specificity	Detected in all			Low region specificity	Detected in all			Immune cell enriched	Detected in single	45	basophil: 30.0	Lineage enriched	Detected in single	45	granulocytes: 30.0	Low cancer specificity	Detected in all			Adipose visceral - Endothelial cells, Testis - Early spermatids	Low region specificity	Detected in all			Low region specificity	Detected in all			HPA018192, HPA056511	Approved		Approved	Nucleoplasm,Nucleoli,Cell Junctions							Cluster 46: Basophils - Proteolysis	Cluster 17: Neuronal - Synaptic function	Cluster 53: Neurons - Mixed function	Cluster 49: HMC-1 - Innate immune response	Cluster 11: Late spermatids - Unknown function	11	Nucleoplasm	Nucleoli, Cell Junctions	HPA018192: AB_1854525, HPA056511: AB_2683160	unprognostic (7.19e-2)	unprognostic (1.98e-1)	unprognostic (5.54e-2)	unprognostic (5.64e-3)	unprognostic (2.11e-1)	unprognostic (1.29e-1)	unprognostic (1.67e-2)	unprognostic (2.59e-3)	unprognostic (2.72e-2)	unprognostic (4.23e-3)	unprognostic (1.07e-2)	unprognostic (1.09e-2)	unprognostic (5.29e-2)	unprognostic (1.66e-1)	unprognostic (3.92e-1)	unprognostic (5.27e-2)	unprognostic (6.57e-2)
PRSS57	6.18795e-67	0.809621	0.915	0.516	1.86035e-62	Progenitor-like	PRSSL1, UNQ782	ENSG00000185198	Serine protease 57	Q6UWY2	19	685546-695498	Enzymes, Predicted secreted proteins		Heparin-binding, Hydrolase, Protease, Serine protease		Evidence at protein level	Evidence at transcript level	Evidence at protein level	Evidence at protein level	Tissue enriched	Detected in some	103	bone marrow: 163.1	Cell type enriched	Detected in some	6	Erythroid cells: 69.2	Cancer enriched	Detected in single	10	pancreatic cancer: 2.2	Not detected	Not detected			Immune cell enhanced	Detected in some		basophil: 5.9	Low lineage specificity	Detected in many			Cancer enriched	Detected in single	229	Leukemia: 199.5	Lung - Neutrophil_1	Not detected	Not detected			Not detected	Not detected								Secreted to blood	Enzyme					Cluster 41: Basophils - Unknown function	Cluster 6: Bone marrow - Innate immune response		Cluster 14: Myeloid leukemia - Innate immune response	Cluster 1: Erythroid cells - Oxygen transport					unprognostic (2.89e-1)	unprognostic (1.43e-1)		unprognostic (2.10e-1)		unprognostic (3.99e-4)	unprognostic (3.07e-1)	unprognostic (1.33e-2)	unprognostic (3.50e-2)	unprognostic (4.04e-2)	unprognostic (7.70e-2)	unprognostic (3.80e-1)	unprognostic (1.11e-1)	unprognostic (3.46e-2)	unprognostic (8.16e-2)	unprognostic (2.56e-2)
SELENOP	3.50492e-66	1.24455	0.732	0.37	1.05372e-61	Progenitor-like	SELP, SeP, SEPP, SEPP1	ENSG00000250722	Selenoprotein P	P49908	5	42799880-42887392	Plasma proteins, Predicted membrane proteins, Predicted secreted proteins				Evidence at protein level	Evidence at protein level	Evidence at protein level	Evidence at protein level	Group enriched	Detected in all	4	intestine: 2030.1;liver: 6077.3	Cell type enhanced	Detected in many		Hepatocytes: 3136.6;Proximal enterocytes: 5404.0	Cancer enriched	Detected in all	4	liver cancer: 116.7	Low region specificity	Detected in all			Not detected in immune cells	Not detected			Not detected	Not detected			Cancer enhanced	Detected in many		liver cancer: 182.2	Liver - Hepatocytes, Liver - Hepatocytes, Thyroid - Fibroblasts	Low region specificity	Detected in all							HPA036287	Approved		Uncertain	Nucleoplasm,Golgi apparatus	Secreted to blood	No annotated function			2220000000	1800000000	Cluster 12: Non-specific - Mitochondrial translation	Cluster 83: Liver - Metabolism	Cluster 30: White matter - Myelination	Cluster 18: Liver cancer - Metabolism	Cluster 22: Proximal enterocytes - Digestion	1	Nucleoplasm, Golgi apparatus		HPA036287: AB_10794618	unprognostic (7.96e-2)	unprognostic (2.10e-1)	unprognostic (4.28e-3)	unprognostic (1.19e-3)	unprognostic (6.67e-2)	unprognostic (6.37e-2)	unprognostic (9.22e-2)	unprognostic (2.19e-2)	unprognostic (1.44e-2)	unprognostic (2.88e-1)	unprognostic (2.07e-2)	unprognostic (1.05e-1)	prognostic favorable (6.97e-6)	unprognostic (1.35e-2)	unprognostic (4.19e-2)	unprognostic (2.89e-1)	unprognostic (1.42e-1)
TOX	1.19039e-65	0.991256	0.918	0.546	3.5788e-61	Progenitor-like	KIAA0808, TOX1	ENSG00000198846	Thymocyte selection associated high mobility group box	O94900	8	58805412-59119147	Predicted intracellular proteins, Transcription factors	Neurogenesis, Transcription, Transcription regulation	Chromatin regulator, DNA-binding		Evidence at protein level	Evidence at protein level	Evidence at protein level	Evidence at protein level	Tissue enriched	Detected in many	5	lymphoid tissue: 51.1	Group enriched	Detected in many	5	Astrocytes: 300.0;Excitatory neurons: 191.1;Inhibitory neurons: 148.4;Oligodendrocyte precursor cells: 427.3	Low cancer specificity	Detected in all			Low region specificity	Detected in all			Immune cell enhanced	Detected in many		T-reg: 36.7	Group enriched	Detected in many	5	granulocytes: 21.6;NK-cells: 18.4;T-cells: 36.7	Low cancer specificity	Detected in many			Adipose subcutaneous - Smooth muscle cells, Lung - Alveolar cells type 2, Testis - Sertoli cells, Thyroid - T-cells	Low region specificity	Detected in many			Low region specificity	Detected in all			HPA018322, HPA073241	Enhanced		Approved	Nucleoplasm,Nucleoli fibrillar center							Cluster 16: Non-specific - Cell proliferation	Cluster 71: Thymus - Adaptive immune response	Cluster 40: Astrocytes - Astrocyte-neuron interactions	Cluster 59: Leukemia - T-cell receptor	Cluster 65: Neurons - Synaptic function	5	Nucleoplasm, Nucleoli fibrillar center		HPA018322: AB_1858199, HPA073241: AB_2686584	unprognostic (7.60e-4)	unprognostic (6.16e-3)	unprognostic (5.65e-2)	unprognostic (2.27e-1)	unprognostic (9.53e-2)	unprognostic (4.52e-1)	unprognostic (1.22e-1)	prognostic favorable (5.20e-4)	unprognostic (1.46e-1)	unprognostic (3.46e-3)	unprognostic (6.73e-3)	unprognostic (4.66e-2)	prognostic unfavorable (1.90e-7)	unprognostic (1.12e-1)	unprognostic (1.75e-1)	unprognostic (2.03e-1)	unprognostic (1.97e-1)
MAST4	6.88678e-65	1.42136	0.741	0.365	2.07044e-60	Progenitor-like	KIAA0303	ENSG00000069020	Microtubule associated serine/threonine kinase family member 4	O15021	5	66596380-67169593	Enzymes, Predicted intracellular proteins		Kinase, Serine/threonine-protein kinase, Transferase		Evidence at protein level	Evidence at transcript level	Evidence at protein level	Evidence at protein level	Low tissue specificity	Detected in all			Cell type enhanced	Detected in all		Astrocytes: 492.9;Excitatory neurons: 616.0;Inhibitory neurons: 469.0;Suprabasal keratinocytes: 391.8	Low cancer specificity	Detected in all			Low region specificity	Detected in all			Immune cell enhanced	Detected in many		basophil: 15.2	Low lineage specificity	Detected in many			Low cancer specificity	Detected in many				Low region specificity	Detected in all			Low region specificity	Detected in all			HPA000544	Approved		Approved	Nucleoplasm,Cytosol							Cluster 31: T-cells - T-cell receptor	Cluster 41: Smooth muscle tissue - ECM organization	Cluster 53: Neurons - Mixed function	Cluster 53: Squamous epithelial cells - Keratinization	Cluster 8: Neurons - Neuronal signaling		Nucleoplasm, Cytosol		HPA000544: AB_1079315	unprognostic (1.77e-2)	unprognostic (6.24e-2)	unprognostic (1.80e-1)	unprognostic (4.99e-3)	unprognostic (2.83e-2)	prognostic favorable (5.18e-5)	unprognostic (9.01e-2)	unprognostic (1.00e-1)	unprognostic (2.79e-2)	unprognostic (9.47e-2)	unprognostic (5.03e-2)	unprognostic (3.01e-2)	unprognostic (1.01e-2)	unprognostic (1.37e-2)	unprognostic (2.63e-1)	unprognostic (2.63e-1)	unprognostic (3.08e-2)
TESPA1	2.02085e-64	1.42531	0.615	0.257	6.07548e-60	Progenitor-like	ITPRID3, KIAA0748	ENSG00000135426	Thymocyte expressed, positive selection associated 1	A2RU30	12	54948015-54984762	Predicted intracellular proteins				Evidence at protein level	Evidence at protein level	Evidence at protein level	Evidence at protein level	Group enriched	Detected in many	5	brain: 84.7;lymphoid tissue: 73.2	Group enriched	Detected in some	4	Excitatory neurons: 196.2;granulocytes: 109.4	Low cancer specificity	Detected in many			Group enriched	Detected in all	5	basal ganglia: 60.2;cerebral cortex: 117.8;white matter: 72.7	Low immune cell specificity	Detected in all			Low lineage specificity	Detected in all			Group enriched	Detected in some	9	Leukemia: 43.8;lymphoma: 27.0	Adipose visceral - T-cells, Colon - Mast cells, Kidney - T-cells, Skeletal muscle - Fibroblasts, Thyroid - T-cells	Not detected	Not detected			Low region specificity	Detected in all			HPA058823, HPA079222	Approved		Supported	Cytosol							Cluster 11: T-cells - Unknown function	Cluster 61: Brain - Neuronal signaling	Cluster 53: Neurons - Mixed function	Cluster 49: HMC-1 - Innate immune response	Cluster 34: Neurons - Neuronal signaling		Cytosol		HPA058823: AB_2683828, HPA079222:	unprognostic (1.98e-5)	unprognostic (3.70e-4)	unprognostic (3.87e-4)	unprognostic (1.13e-3)	unprognostic (3.20e-2)	unprognostic (4.55e-4)	unprognostic (2.29e-3)	unprognostic (5.34e-4)	unprognostic (3.83e-4)	unprognostic (1.35e-2)	unprognostic (3.97e-2)	unprognostic (5.89e-2)	unprognostic (4.50e-2)	unprognostic (4.11e-1)	unprognostic (1.28e-2)	unprognostic (1.25e-1)	unprognostic (1.71e-1)
STON2	2.29457e-64	1.45308	0.702	0.325	6.89838e-60	Progenitor-like	STN2, STNB2	ENSG00000140022	Stonin 2	Q8WXE9	14	81260652-81436465	Plasma proteins, Predicted intracellular proteins	Endocytosis			Evidence at protein level	Evidence at protein level	Evidence at protein level	Evidence at protein level	Tissue enhanced	Detected in many		brain: 30.5	Group enriched	Detected in many	4	Astrocytes: 240.3;Lymphatic endothelial cells: 67.2	Low cancer specificity	Detected in all			Low region specificity	Detected in all			Not detected in immune cells	Not detected			Not detected	Not detected			Low cancer specificity	Detected in many			Prostate - Urothelial cells	Low region specificity	Detected in all			Low region specificity	Detected in all			HPA003086	Enhanced		Approved	Nucleoli,Cytosol							Cluster 40: Monocytes - Innate immune response	Cluster 33: Brain - Neuronal signaling	Cluster 40: Astrocytes - Astrocyte-neuron interactions	Cluster 47: Leukemia - Hemostasis	Cluster 47: Astrocytes - Unknown function	2	Nucleoli, Cytosol		HPA003086: AB_2302748	unprognostic (5.28e-2)	unprognostic (9.83e-3)	unprognostic (1.34e-1)	prognostic unfavorable (4.96e-4)	unprognostic (2.50e-1)	unprognostic (1.11e-1)	unprognostic (1.73e-2)	unprognostic (3.55e-2)	unprognostic (1.30e-1)	unprognostic (1.38e-1)	unprognostic (3.30e-1)	unprognostic (9.88e-2)	unprognostic (9.19e-2)	unprognostic (5.82e-3)	unprognostic (1.37e-1)	unprognostic (6.15e-2)	unprognostic (1.44e-1)
AUTS2	2.32894e-64	0.814824	0.962	0.592	7.00172e-60	Progenitor-like	FBRSL2, KIAA0442	ENSG00000158321	Activator of transcription and developmental regulator AUTS2	Q8WXX7	7	69598296-70793506	Disease related genes, Human disease related genes, Plasma proteins, Predicted intracellular proteins	Transcription, Transcription regulation		Autism, Autism spectrum disorder, Intellectual disability	Evidence at protein level	Evidence at transcript level	Evidence at protein level	Evidence at protein level	Tissue enhanced	Detected in all		salivary gland: 46.8	Cell type enhanced	Detected in many		Astrocytes: 567.9;Excitatory neurons: 842.3;Inhibitory neurons: 1345.0;Microglial cells: 557.4;Oligodendrocytes: 1146.0	Low cancer specificity	Detected in all			Low region specificity	Detected in all			Immune cell enhanced	Detected in many		memory B-cell: 8.0;naive B-cell: 9.3	Low lineage specificity	Detected in many			Low cancer specificity	Detected in all				Low region specificity	Detected in all			Low region specificity	Detected in all			HPA000390	Approved		Approved	Nucleoplasm,Cytosol			Yes	No			Cluster 14: Non-specific - Unknown function	Cluster 37: Liver & Intestine - Lipid metabolism	Cluster 19: Astrocytes - Mixed function	Cluster 6: Leukemia - Signal transduction	Cluster 69: Neurons - Neuronal signaling	3	Nucleoplasm	Cytosol	HPA000390: AB_1845218	unprognostic (8.73e-3)	unprognostic (2.24e-1)	unprognostic (4.62e-2)	unprognostic (8.78e-2)	unprognostic (2.44e-2)	unprognostic (1.04e-1)	unprognostic (1.65e-2)	unprognostic (2.68e-2)	unprognostic (1.07e-3)	unprognostic (3.33e-2)	unprognostic (3.52e-2)	unprognostic (8.46e-2)	unprognostic (3.29e-3)	unprognostic (1.76e-2)	unprognostic (2.47e-1)	unprognostic (3.04e-1)	unprognostic (7.33e-2)
MYB	2.34444e-63	1.17039	0.802	0.448	7.04832e-59	Progenitor-like	c-myb	ENSG00000118513	MYB proto-oncogene, transcription factor	P10242	6	135181308-135219173	Cancer-related genes, Human disease related genes, Predicted intracellular proteins, Transcription factors	Transcription, Transcription regulation	Activator, DNA-binding	Cancer-related genes, Proto-oncogene	Evidence at protein level	Evidence at protein level	Evidence at protein level	Evidence at protein level	Group enriched	Detected in many	4	bone marrow: 34.7;breast: 19.5;intestine: 25.7;lymphoid tissue: 64.3	Cell type enhanced	Detected in many		Breast glandular cells: 38.5;Ciliated cells: 32.7;dendritic cells: 29.8;Distal enterocytes: 30.4;Enteroendocrine cells: 30.6;Erythroid cells: 91.6;granulocytes: 40.7;Intestinal goblet cells: 30.0;Undifferentiated cells: 53.7	Group enriched	Detected in many	5	breast cancer: 17.7;colorectal cancer: 16.4;stomach cancer: 5.6	Low region specificity	Detected in many			Group enriched	Detected in some	5	basophil: 4.5;eosinophil: 5.3;plasmacytoid DC: 1.5	Group enriched	Detected in many	5	dendritic cells: 1.5;granulocytes: 5.3	Cancer enhanced	Detected in many		Leukemia: 175.7;lymphoma: 55.4	Adipose subcutaneous - Mast cells, Breast - Breast glandular cells, Lung - Respiratory ciliated cells, Thyroid - T-cells	Low region specificity	Detected in many			Low region specificity	Detected in some			CAB017704, HPA071605	Approved		Supported	Nucleoplasm,Cytosol							Cluster 41: Basophils - Unknown function	Cluster 67: Lymphoid tissue & Bone marrow - Cell proliferation	Cluster 33: Neurons - Mixed function	Cluster 6: Leukemia - Signal transduction	Cluster 16: Intestinal goblet cells - Mucin production	7	Nucleoplasm	Cytosol	CAB017704: , HPA071605:	unprognostic (1.69e-1)	unprognostic (5.82e-2)	unprognostic (1.82e-3)	unprognostic (1.37e-2)	unprognostic (4.06e-1)	unprognostic (8.35e-3)	unprognostic (1.13e-3)	unprognostic (2.48e-2)	unprognostic (6.44e-2)	unprognostic (1.00e-1)	unprognostic (3.71e-2)	prognostic favorable (9.65e-4)	unprognostic (2.41e-11)	prognostic favorable (9.87e-4)	unprognostic (8.35e-2)	unprognostic (3.04e-2)	unprognostic (9.40e-2)
DYTN	3.32433e-63	1.95003	0.518	0.157	9.99427e-59	Progenitor-like		ENSG00000232125	Dystrotelin	A2CJ06	2	206651621-206721570	Predicted intracellular proteins				Evidence at transcript level	No human protein/transcript evidence	Evidence at transcript level	Evidence at transcript level	Not detected	Not detected			Cell type enriched	Detected in single	7	Erythroid cells: 4.9	Not detected	Not detected			Not detected	Not detected			Not detected in immune cells	Not detected			Not detected	Not detected			Not detected	Not detected				Not detected	Not detected			Not detected	Not detected																	Cluster 14: Myeloid leukemia - Innate immune response	Cluster 57: Platelets - Hemostasis														unprognostic (3.23e-3)		unprognostic (8.52e-2)
DEPTOR	4.5835e-63	1.37624	0.543	0.224	1.37798e-58	Progenitor-like	DEP.6, DEPDC6, FLJ12428	ENSG00000155792	DEP domain containing MTOR interacting protein	Q8TB45	8	119873717-120050918	Predicted intracellular proteins				Evidence at protein level	Evidence at protein level	Evidence at protein level	Evidence at protein level	Tissue enhanced	Detected in all		skeletal muscle: 152.6;tongue: 117.6	Cell type enhanced	Detected in many		Distal tubular cells: 79.9;Glandular and luminal cells: 79.7;Oligodendrocytes: 115.3;Skeletal myocytes: 98.6	Low cancer specificity	Detected in all			Low region specificity	Detected in all			Immune cell enriched	Detected in some	11	myeloid DC: 20.3	Lineage enriched	Detected in many	11	dendritic cells: 20.3	Cancer enriched	Detected in many	4	Myeloma: 105.1	Thyroid - Thyroid glandular cells	Low region specificity	Detected in all			Low region specificity	Detected in all			CAB020841, HPA023938, HPA023945, HPA024011	Enhanced		Approved	Nucleoplasm,Nuclear bodies,Mitochondria			No	No			Cluster 2: Dendritic cells - Unknown function	Cluster 19: Non-specific - Basic cellular processes	Cluster 13: Oligodendrocytes - Mixed function	Cluster 51: Myeloma - Immunoglobulins	Cluster 37: Glandular & Luminal cells - Unknown function	5	Mitochondria	Nucleoplasm, Nuclear bodies	CAB020841: , HPA023938: AB_1847606, HPA023945: AB_1847607, HPA024011: AB_1847608	unprognostic (3.41e-1)	unprognostic (1.95e-1)	unprognostic (1.53e-2)	unprognostic (1.15e-2)	unprognostic (3.19e-1)	unprognostic (2.57e-1)	unprognostic (1.08e-1)	unprognostic (4.13e-3)	unprognostic (2.43e-1)	unprognostic (2.49e-2)	unprognostic (3.24e-2)	unprognostic (6.02e-2)	unprognostic (7.29e-2)	unprognostic (5.66e-2)	unprognostic (1.02e-1)	unprognostic (4.16e-2)	unprognostic (2.84e-2)
FIRRE	5.81365e-63	1.6103	0.655	0.277	1.74782e-58	Progenitor-like
TFPI	2.35187e-62	1.02308	0.815	0.425	7.07067e-58	Progenitor-like	EPI, LACI, TFI, TFPI1	ENSG00000003436	Tissue factor pathway inhibitor	P10646	2	187464230-187565760	Candidate cardiovascular disease genes, FDA approved drug targets, Plasma proteins, Predicted secreted proteins	Blood coagulation, Hemostasis	Protease inhibitor, Serine protease inhibitor	FDA approved drug targets	Evidence at protein level	Evidence at protein level	Evidence at protein level	Evidence at protein level	Tissue enhanced	Detected in all		liver: 263.9;placenta: 184.8	Group enriched	Detected in many	4	Extravillous trophoblasts: 2784.0;Lymphatic endothelial cells: 1775.9;Syncytiotrophoblasts: 976.8	Cancer enhanced	Detected in all		liver cancer: 22.0	Low region specificity	Detected in all			Low immune cell specificity	Detected in many			Low lineage specificity	Detected in many			Low cancer specificity	Detected in all			Breast - Fibroblasts	Low region specificity	Detected in all			Not detected	Not detected			HPA005575, CAB020842	Supported				Secreted to blood	Blood coagulation			58100000	87000000	Cluster 2: Dendritic cells - Unknown function	Cluster 11: Liver - Plasma proteins	Cluster 23: Choroid plexus - Mixed function	Cluster 48: Adipocytes & Endothelial cells - Angiogenesis	Cluster 4: Extravillous trophoblasts - Unknown function				CAB020842: , HPA005575: AB_1080290	unprognostic (8.75e-2)	prognostic unfavorable (2.02e-4)	unprognostic (7.95e-2)	unprognostic (4.99e-2)	unprognostic (2.32e-2)	unprognostic (1.48e-1)	unprognostic (3.05e-1)	unprognostic (5.63e-2)	unprognostic (3.86e-3)	unprognostic (9.22e-2)	unprognostic (2.43e-2)	unprognostic (2.72e-2)	unprognostic (7.05e-2)	unprognostic (3.39e-3)	unprognostic (4.05e-2)	unprognostic (4.49e-2)	unprognostic (5.81e-2)
VAV3	5.9922e-62	0.801507	0.953	0.795	1.80149e-57	Progenitor-like		ENSG00000134215	Vav guanine nucleotide exchange factor 3	Q9UKW4	1	107571161-107965180	Predicted intracellular proteins	Angiogenesis	Guanine-nucleotide releasing factor		Evidence at protein level	Evidence at protein level	Evidence at protein level	Evidence at protein level	Tissue enhanced	Detected in many		kidney: 81.0	Cell type enhanced	Detected in many		Astrocytes: 249.9;Basal squamous epithelial cells: 127.9;Syncytiotrophoblasts: 264.5	Cancer enhanced	Detected in all		breast cancer: 28.1	Low region specificity	Detected in all			Low immune cell specificity	Detected in many			Low lineage specificity	Detected in many			Low cancer specificity	Detected in many			Skin - Keratinocyte (other), Testis - Early spermatids, Testis - Late spermatids	Low region specificity	Detected in all			Low region specificity	Detected in all			CAB002012	Uncertain										Cluster 14: Non-specific - Unknown function	Cluster 52: Kidney - Transmembrane transport	Cluster 23: Choroid plexus - Mixed function	Cluster 15: Kidney cancer - Membrane components	Cluster 47: Astrocytes - Unknown function	4			CAB002012:	unprognostic (4.80e-3)	unprognostic (7.99e-3)	unprognostic (5.31e-3)	unprognostic (3.78e-3)	unprognostic (1.15e-1)	unprognostic (1.67e-3)	unprognostic (6.84e-2)	unprognostic (2.34e-2)	unprognostic (3.39e-2)	unprognostic (1.88e-2)	unprognostic (2.25e-1)	unprognostic (2.34e-1)	prognostic favorable (4.60e-8)	unprognostic (1.89e-1)	unprognostic (2.21e-1)	unprognostic (7.47e-2)	unprognostic (1.23e-2)
SEPTIN6	1.37102e-61	0.808292	0.923	0.727	4.12184e-57	Progenitor-like	KIAA0128, MGC16619, MGC20339, SEP2, SEPT2, SEPT6	ENSG00000125354	Septin 6	Q14141	X	119615724-119693370	Plasma proteins, Predicted intracellular proteins	Cell cycle, Cell division, Differentiation, Host-virus interaction, Spermatogenesis			Evidence at protein level	Evidence at protein level	Evidence at protein level	Evidence at protein level	Tissue enhanced	Detected in all		lymphoid tissue: 225.2	Cell type enhanced	Detected in many		B-cells: 190.8;dendritic cells: 266.3;NK-cells: 165.9;T-cells: 194.1	Low cancer specificity	Detected in all			Low region specificity	Detected in all			Low immune cell specificity	Detected in all			Low lineage specificity	Detected in all			Group enriched	Detected in all	4	Leukemia: 212.4;lymphoma: 198.6;Myeloma: 126.1;Neuroblastoma: 108.4	Skeletal muscle - Fibroblasts, Testis - Sertoli cells	Low region specificity	Detected in all			Low region specificity	Detected in all			HPA003459, HPA005665	Supported		Supported	Cytosol						2900000	Cluster 12: Non-specific - Mitochondrial translation	Cluster 71: Thymus - Adaptive immune response	Cluster 1: Neurons - Mixed function	Cluster 59: Leukemia - T-cell receptor	Cluster 78: NK-cells & T-cells - Immune system & Transcription	17	Cytosol		HPA003459: AB_1856696, HPA005665: AB_1079910	unprognostic (6.35e-3)	unprognostic (1.64e-3)	unprognostic (1.38e-1)	unprognostic (9.61e-2)	unprognostic (1.15e-1)	unprognostic (3.09e-1)	unprognostic (1.73e-1)	unprognostic (6.23e-2)	unprognostic (2.13e-1)	unprognostic (7.24e-2)	unprognostic (6.27e-2)	unprognostic (1.46e-1)	unprognostic (1.95e-1)	unprognostic (2.55e-1)	unprognostic (2.88e-1)	unprognostic (1.92e-1)	unprognostic (2.60e-2)
GUCY1A1	2.85143e-61	1.79132	0.639	0.298	8.57254e-57	Progenitor-like	GC-SA3, GUC1A3, GUCY1A3	ENSG00000164116	Guanylate cyclase 1 soluble subunit alpha 1	Q02108	4	155666726-155737059	Disease related genes, Enzymes, FDA approved drug targets, Human disease related genes, Metabolic proteins, Plasma proteins, Predicted intracellular proteins	cGMP biosynthesis	Lyase	FDA approved drug targets	Evidence at protein level	Evidence at protein level	Evidence at protein level	Evidence at protein level	Low tissue specificity	Detected in all			Cell type enhanced	Detected in many		Bipolar cells: 125.4;Cardiomyocytes: 101.7;Inhibitory neurons: 68.3;Prostatic glandular cells: 170.2;Sertoli cells: 76.2;Smooth muscle cells: 146.2	Cancer enhanced	Detected in all		prostate cancer: 24.9	Low region specificity	Detected in all			Immune cell enhanced	Detected in some		NK-cell: 8.3;non-classical monocyte: 10.1;plasmacytoid DC: 11.5	Group enriched	Detected in many	35	dendritic cells: 11.5;monocytes: 10.1;NK-cells: 8.3	Cancer enhanced	Detected in many		prostate cancer: 29.1	Adipose subcutaneous - Smooth muscle cells, Adipose visceral - Endothelial cells, Kidney - Fibroblasts, Liver - Hepatic stellate cells, Thyroid - Fibroblasts	Low region specificity	Detected in all			Low region specificity	Detected in all			CAB010887, HPA056004, HPA058617	Uncertain		Supported	Nucleoplasm						7100	Cluster 10: Non-specific - Membrane trafficking	Cluster 7: Adipose tissue - Mixed function	Cluster 33: Neurons - Mixed function	Cluster 60: Prostate cancer - Unknown function	Cluster 48: Smooth muscle cells - Signal transduction	1	Nucleoplasm		CAB010887: AB_259901, HPA056004: AB_2683007, HPA058617: AB_2732624	unprognostic (4.81e-3)	unprognostic (2.60e-1)	unprognostic (3.03e-1)	unprognostic (2.15e-1)	unprognostic (1.99e-2)	unprognostic (7.77e-3)	unprognostic (1.07e-1)	prognostic favorable (2.38e-4)	unprognostic (1.85e-3)	unprognostic (6.46e-2)	unprognostic (3.42e-2)	unprognostic (7.16e-2)	prognostic unfavorable (7.59e-4)	unprognostic (1.60e-2)	prognostic unfavorable (3.59e-4)	unprognostic (2.27e-1)	unprognostic (6.55e-3)
ZNF521	1.52887e-60	1.05776	0.804	0.453	4.5964e-56	Progenitor-like	EHZF, Evi3	ENSG00000198795	Zinc finger protein 521	Q96K83	18	25061924-25352190	Cancer-related genes, Disease related genes, Predicted intracellular proteins, Transcription factors	Differentiation, Transcription, Transcription regulation	Activator, Developmental protein, DNA-binding, Repressor	Cancer-related genes, Proto-oncogene	Evidence at protein level	Evidence at protein level	Evidence at protein level	Evidence at protein level	Tissue enhanced	Detected in all		brain: 62.7	Cell type enhanced	Detected in many		Astrocytes: 161.3;Lymphatic endothelial cells: 73.1;Microglial cells: 51.0;Oligodendrocyte precursor cells: 208.0;Oligodendrocytes: 97.3	Low cancer specificity	Detected in many			Region enhanced	Detected in all		cerebellum: 203.9	Group enriched	Detected in some	6	basophil: 11.4;plasmacytoid DC: 8.8	Group enriched	Detected in many	6	dendritic cells: 8.8;granulocytes: 11.4	Cancer enhanced	Detected in many		Leukemia: 17.1;Rhabdoid: 27.7	Lung - Fibroblast_2, Prostate - Endothelial cells	Low region specificity	Detected in all			Region enriched	Detected in all	6	cerebellum: 66.7	HPA023056, HPA023849	Enhanced		Enhanced	Nucleoplasm							Cluster 8: Plasmacytoid DCs - Unknown function	Cluster 65: Cerebellum - Nervous system development	Cluster 25: Non-specific - Transcription	Cluster 14: Myeloid leukemia - Innate immune response	Cluster 76: Oligodendrocyte precursor - Unknown function	2	Nucleoplasm		HPA023056: AB_1859315, HPA023849: AB_1859316	unprognostic (8.80e-3)	unprognostic (9.68e-2)	unprognostic (2.05e-1)	unprognostic (3.40e-2)	unprognostic (5.43e-2)	unprognostic (3.73e-3)	unprognostic (1.52e-3)	unprognostic (6.17e-2)	unprognostic (1.72e-1)	unprognostic (1.57e-1)	unprognostic (8.18e-2)	unprognostic (1.83e-1)	unprognostic (1.19e-3)	unprognostic (1.16e-3)	unprognostic (2.43e-1)	unprognostic (2.52e-3)	unprognostic (7.82e-4)
ETV6	1.85519e-60	0.721969	0.99	0.921	5.57744e-56	Progenitor-like	TEL	ENSG00000139083	ETS variant transcription factor 6	P41212	12	11649674-11895377	Cancer-related genes, Disease related genes, Human disease related genes, Predicted intracellular proteins, Transcription factors	Transcription, Transcription regulation	DNA-binding, Repressor	Cancer-related genes, Disease variant, Proto-oncogene	Evidence at protein level	Evidence at protein level	Evidence at protein level	Evidence at protein level	Low tissue specificity	Detected in all			Cell type enhanced	Detected in many		Langerhans cells: 142.9;Microglial cells: 206.7	Low cancer specificity	Detected in all			Low region specificity	Detected in all			Low immune cell specificity	Detected in many			Low lineage specificity	Detected in all			Low cancer specificity	Detected in all			Skeletal muscle - Endothelial cells	Low region specificity	Detected in all			Low region specificity	Detected in all			HPA000264	Enhanced		Approved	Nucleoli,Cytosol							Cluster 38: Monocytes & Neutrophils - Degranulation	Cluster 77: Bone marrow - Cell proliferation	Cluster 44: Non-specific - Mixed function	Cluster 21: Lymphoma - Adaptive immune response	Cluster 28: Dendritic cells - Antigen presentation	4	Nucleoli	Cytosol	HPA000264: AB_611466	unprognostic (4.03e-3)	unprognostic (3.08e-2)	unprognostic (7.54e-3)	unprognostic (2.60e-1)	unprognostic (2.07e-1)	unprognostic (1.35e-3)	unprognostic (2.74e-2)	unprognostic (4.02e-2)	unprognostic (3.16e-1)	unprognostic (9.46e-2)	prognostic unfavorable (9.38e-5)	unprognostic (1.15e-1)	prognostic unfavorable (4.66e-8)	unprognostic (1.33e-2)	unprognostic (5.99e-2)	unprognostic (8.92e-2)	prognostic favorable (1.54e-5)
LRBA	4.55429e-60	0.723508	0.935	0.721	1.3692e-55	Progenitor-like	BGL, CDC4L, LAB300, LBA	ENSG00000198589	LPS responsive beige-like anchor protein	P50851	4	150264435-151015727	Disease related genes, Human disease related genes, Plasma proteins, Predicted intracellular proteins			Disease variant	Evidence at protein level	Evidence at transcript level	Evidence at protein level	Evidence at protein level	Low tissue specificity	Detected in all			Cell type enhanced	Detected in many		Excitatory neurons: 206.4;Inhibitory neurons: 184.7;Microglial cells: 153.9;Oligodendrocyte precursor cells: 225.0;Oligodendrocytes: 202.4	Low cancer specificity	Detected in all			Low region specificity	Detected in all			Low immune cell specificity	Detected in many			Low lineage specificity	Detected in all			Low cancer specificity	Detected in all			Liver - Hepatocytes, Skin - Keratinocyte (other), Testis - Spermatocytes, Thyroid - Thyroid glandular cells	Low region specificity	Detected in all			Low region specificity	Detected in all			HPA019366, HPA023597	Approved		Approved	Golgi apparatus,Cytosol						340000	Cluster 3: Non-specific - Nuclear processes	Cluster 24: Parathyroid gland - Vesicular transport	Cluster 50: Non-specific - Nucleic acid binding	Cluster 46: Lymphoma - Humoral immune response	Cluster 76: Oligodendrocyte precursor - Unknown function		Golgi apparatus	Cytosol	HPA019366: AB_2138441, HPA023597: AB_1853256	unprognostic (2.60e-1)	unprognostic (4.70e-2)	unprognostic (1.64e-3)	unprognostic (4.49e-3)	unprognostic (4.38e-1)	unprognostic (8.65e-2)	unprognostic (5.88e-2)	unprognostic (1.16e-1)	unprognostic (1.09e-2)	unprognostic (6.92e-2)	unprognostic (2.29e-2)	unprognostic (5.88e-2)	prognostic favorable (2.22e-16)	unprognostic (7.15e-2)	unprognostic (2.36e-1)	unprognostic (4.79e-1)	unprognostic (3.00e-1)
MEIS1	2.74587e-59	0.781562	0.964	0.744	8.25519e-55	Progenitor-like		ENSG00000143995	Meis homeobox 1	O00470	2	66433452-66573869	Predicted intracellular proteins, Transcription factors	Transcription	Activator, Developmental protein, DNA-binding		Evidence at protein level	Evidence at protein level	Evidence at protein level	Evidence at protein level	Low tissue specificity	Detected in all			Cell type enhanced	Detected in many		Endometrial stromal cells: 106.8;Oligodendrocytes: 211.7;Rod photoreceptor cells: 133.7	Cancer enhanced	Detected in many		ovarian cancer: 18.2	Low region specificity	Detected in all			Immune cell enhanced	Detected in some		NK-cell: 1.6;plasmacytoid DC: 1.3	Low lineage specificity	Detected in many			Cancer enhanced	Detected in all		Neuroblastoma: 38.0	Kidney - Fibroblasts	Low region specificity	Detected in all			Low region specificity	Detected in all			CAB011521, HPA056000, HPA058641	Approved		Supported	Nucleoplasm							Cluster 41: Basophils - Unknown function	Cluster 41: Smooth muscle tissue - ECM organization	Cluster 26: Oligodendrocytes - Mixed function	Cluster 17: Neuroblastoma - Neuronal signaling	Cluster 9: Endometrial stromal cells - Transcription	3	Nucleoplasm		CAB011521: AB_776272, HPA056000: AB_2683004, HPA058641: AB_2683784	unprognostic (6.84e-2)	unprognostic (1.08e-1)	unprognostic (3.43e-2)	unprognostic (1.34e-1)	unprognostic (4.22e-1)	prognostic favorable (2.70e-5)	unprognostic (2.45e-2)	unprognostic (7.78e-3)	unprognostic (2.36e-2)	unprognostic (5.91e-2)	unprognostic (1.07e-1)	unprognostic (1.92e-1)	prognostic unfavorable (1.69e-4)	unprognostic (6.52e-2)	unprognostic (9.71e-2)	unprognostic (4.13e-2)	unprognostic (2.01e-2)
TEC	2.65921e-58	0.929119	0.93	0.649	7.99465e-54	Progenitor-like	PSCTK4	ENSG00000135605	Tec protein tyrosine kinase	P42680	4	48135783-48269838	Enzymes, Plasma proteins, Predicted intracellular proteins	Adaptive immunity, Immunity	Kinase, Transferase, Tyrosine-protein kinase		Evidence at protein level	Evidence at protein level	Evidence at protein level	Evidence at protein level	Low tissue specificity	Detected in many			Cell type enhanced	Detected in many		Glandular and luminal cells: 17.5;granulocytes: 29.5	Low cancer specificity	Detected in many			Low region specificity	Detected in many			Group enriched	Detected in some	5	basophil: 20.8;eosinophil: 13.4	Lineage enriched	Detected in many	6	granulocytes: 20.8	Cancer enhanced	Detected in many		Myeloma: 12.4	Adipose subcutaneous - Macrophages, Testis - Sertoli cells	Low region specificity	Detected in all			Low region specificity	Detected in many			HPA005733, HPA024657	Approved		Supported	Plasma membrane							Cluster 32: Basophils - Transcription	Cluster 77: Bone marrow - Cell proliferation	Cluster 49: Hindbrain - Mixed function	Cluster 6: Leukemia - Signal transduction	Cluster 30: Granulocytes - Unknown function	1	Plasma membrane		HPA005733: AB_1857878, HPA024657: AB_2671637	unprognostic (7.19e-2)	unprognostic (1.44e-1)	unprognostic (1.41e-2)	unprognostic (4.07e-3)	unprognostic (4.21e-2)	unprognostic (8.57e-2)	unprognostic (3.14e-1)	unprognostic (1.67e-1)	unprognostic (8.36e-2)	prognostic favorable (7.12e-4)	unprognostic (7.46e-3)	unprognostic (7.83e-2)	unprognostic (1.01e-4)	unprognostic (4.24e-2)	unprognostic (2.16e-1)	unprognostic (7.39e-2)	unprognostic (4.96e-3)
CEP70	5.17314e-58	1.40446	0.721	0.345	1.55525e-53	Progenitor-like	BITE, FLJ13036	ENSG00000114107	Centrosomal protein 70	Q8NHQ1	3	138494344-138594538	Plasma proteins, Predicted intracellular proteins				Evidence at protein level	Evidence at protein level	Evidence at protein level	Evidence at protein level	Low tissue specificity	Detected in all			Cell type enhanced	Detected in many		Early spermatids: 236.2;Late spermatids: 299.2;Spermatocytes: 142.0	Low cancer specificity	Detected in all			Low region specificity	Detected in all			Group enriched	Detected in many	10	gdT-cell: 2.7;MAIT T-cell: 3.3;memory B-cell: 1.7;memory CD4 T-cell: 2.1;memory CD8 T-cell: 2.3;naive B-cell: 1.4;naive CD4 T-cell: 4.0;naive CD8 T-cell: 4.0;NK-cell: 2.2;T-reg: 1.3	Group enriched	Detected in many	10	B-cells: 1.7;NK-cells: 2.2;T-cells: 4.0	Low cancer specificity	Detected in all			Lung - Alveolar cells type 2, Testis - Early spermatids	Low region specificity	Detected in all			Low region specificity	Detected in all			HPA036941, HPA036942	Enhanced		Approved	Nucleoplasm,Centrosome,Cytosol							Cluster 24: Non-specific - Transcription	Cluster 46: Testis - Spermatogenesis	Cluster 31: Non-specific - Transcription	Cluster 59: Leukemia - T-cell receptor	Cluster 37: Glandular & Luminal cells - Unknown function	196	Nucleoplasm, Cytosol	Centrosome	HPA036941: AB_10670567, HPA036942: AB_10670957	unprognostic (1.61e-1)	prognostic favorable (2.93e-4)	unprognostic (2.27e-2)	unprognostic (3.59e-2)	unprognostic (3.31e-2)	unprognostic (3.44e-2)	unprognostic (1.95e-2)	unprognostic (9.92e-3)	unprognostic (9.04e-2)	unprognostic (4.25e-2)	unprognostic (5.01e-3)	prognostic unfavorable (9.60e-5)	unprognostic (8.90e-3)	unprognostic (8.07e-3)	unprognostic (1.46e-1)	unprognostic (8.71e-3)	unprognostic (6.43e-2)
ZBTB20	7.50089e-58	0.800326	0.981	0.859	2.25507e-53	Progenitor-like	DKFZp566F123, DPZF, ODA-8S, ZNF288	ENSG00000181722	Zinc finger and BTB domain containing 20	Q9HC78	3	114314500-115147292	Disease related genes, Human disease related genes, Predicted intracellular proteins, Transcription factors	Transcription, Transcription regulation	DNA-binding	Disease variant, Intellectual disability	Evidence at protein level	Evidence at protein level	Evidence at protein level	Evidence at protein level	Low tissue specificity	Detected in many			Cell type enhanced	Detected in many		Astrocytes: 1895.0;Microglial cells: 816.8;Oligodendrocyte precursor cells: 1790.9;Oligodendrocytes: 1945.6	Cancer enhanced	Detected in some		stomach cancer: 1.8	Low region specificity	Detected in all			Low immune cell specificity	Detected in all			Low lineage specificity	Detected in all			Low cancer specificity	Detected in many			Testis - Early spermatids, Testis - Late spermatids	Low region specificity	Detected in all			Low region specificity	Detected in all			HPA015551, HPA016815	Approved		Enhanced	Nucleoplasm,Nuclear bodies			No	No			Cluster 32: Basophils - Transcription	Cluster 39: Retina & Testis - Cilium	Cluster 25: Non-specific - Transcription	Cluster 65: Non-specific - Unknown function	Cluster 69: Neurons - Neuronal signaling		Nucleoplasm, Nuclear bodies		HPA015551: AB_2669217, HPA016815: AB_1858947	unprognostic (1.79e-1)	unprognostic (1.50e-2)	unprognostic (5.51e-2)	unprognostic (2.33e-3)	unprognostic (5.72e-3)	unprognostic (3.31e-2)	unprognostic (1.74e-1)	unprognostic (2.39e-1)	unprognostic (1.13e-1)	unprognostic (2.68e-1)	unprognostic (7.51e-2)	unprognostic (1.28e-1)	unprognostic (1.47e-3)	unprognostic (6.94e-2)	unprognostic (1.41e-1)	unprognostic (7.83e-3)	unprognostic (1.81e-1)
BCL11A	1.04641e-56	1.25457	0.77	0.436	3.14591e-52	Progenitor-like	BCL11A-L, BCL11A-S, BCL11A-XL, CTIP1, EVI9, HBFQTL5, SMARCM1, ZNF856	ENSG00000119866	BAF chromatin remodeling complex subunit BCL11A	Q9H165	2	60450520-60554467	Cancer-related genes, Disease related genes, Human disease related genes, Plasma proteins, Predicted intracellular proteins, Transcription factors	Transcription, Transcription regulation	Repressor	Cancer-related genes, Disease variant, Intellectual disability	Evidence at protein level	Evidence at protein level	Evidence at protein level	Evidence at protein level	Tissue enhanced	Detected in many		brain: 46.8;lymphoid tissue: 39.6;skin 1: 32.2	Cell type enhanced	Detected in many		B-cells: 210.9;Basal squamous epithelial cells: 155.3;dendritic cells: 512.5;Excitatory neurons: 174.6;Inhibitory neurons: 146.4;Langerhans cells: 173.8;Squamous epithelial cells: 153.8	Low cancer specificity	Detected in many			Low region specificity	Detected in all			Group enriched	Detected in many	6	memory B-cell: 313.9;naive B-cell: 417.5;plasmacytoid DC: 902.0	Group enriched	Detected in all	15	B-cells: 417.5;dendritic cells: 902.0	Cancer enhanced	Detected in many		Leukemia: 31.3;lymphoma: 37.1	Heart muscle - Cardiomyocytes, Skin - Keratinocyte (other)	Low region specificity	Detected in all			Group enriched	Detected in all	4	basal ganglia: 60.5;cerebral cortex: 88.7;hippocampal formation: 77.9;olfactory bulb: 74.7	CAB014891, HPA029003, HPA075941	Enhanced		Supported	Nucleoplasm,Nuclear bodies							Cluster 12: Non-specific - Mitochondrial translation	Cluster 33: Brain - Neuronal signaling	Cluster 51: Neurons - Mixed function	Cluster 35: RS4;11 - Unknown function	Cluster 28: Dendritic cells - Antigen presentation		Nucleoplasm	Nuclear bodies	CAB014891: , HPA029003: AB_2672863, HPA075941:	unprognostic (4.10e-3)	unprognostic (6.72e-2)	unprognostic (4.50e-2)	unprognostic (9.41e-3)	unprognostic (2.37e-1)	unprognostic (4.47e-3)	unprognostic (2.53e-2)	unprognostic (1.68e-2)	unprognostic (1.02e-1)	unprognostic (2.45e-1)	unprognostic (4.27e-4)	unprognostic (1.23e-2)	unprognostic (2.35e-2)	unprognostic (3.59e-2)	unprognostic (2.26e-1)	unprognostic (4.40e-2)	unprognostic (2.99e-2)
PHF14	2.12567e-55	0.897414	0.907	0.639	6.39063e-51	Progenitor-like	KIAA0783	ENSG00000106443	PHD finger protein 14	O94880	7	10973336-11169623	Predicted intracellular proteins				Evidence at protein level	Evidence at protein level	Evidence at protein level	Evidence at protein level	Low tissue specificity	Detected in all			Low cell type specificity	Detected in all			Low cancer specificity	Detected in all			Low region specificity	Detected in all			Low immune cell specificity	Detected in many			Low lineage specificity	Detected in many			Low cancer specificity	Detected in all				Low region specificity	Detected in all			Low region specificity	Detected in all			HPA000538, HPA017376	Supported		Approved	Nucleoplasm,Vesicles,Cytosol							Cluster 3: Non-specific - Nuclear processes	Cluster 64: Neuronal - Transcription	Cluster 37: Neurons - Mixed function	Cluster 67: Non-specific - Unknown function	Cluster 65: Neurons - Synaptic function	1	Vesicles	Nucleoplasm, Cytosol	HPA000538: AB_1079604, HPA017376: AB_2732420	unprognostic (1.16e-1)	unprognostic (3.17e-1)	unprognostic (3.73e-3)	unprognostic (7.38e-3)	unprognostic (8.05e-2)	unprognostic (3.38e-1)	unprognostic (4.66e-3)	unprognostic (1.80e-1)	unprognostic (5.32e-3)	unprognostic (6.76e-2)	unprognostic (2.94e-2)	unprognostic (3.10e-1)	unprognostic (4.84e-3)	unprognostic (1.24e-1)	unprognostic (2.30e-2)	unprognostic (1.87e-2)	unprognostic (2.33e-1)
CDKAL1	8.1048e-55	0.854076	0.947	0.777	2.43663e-50	Progenitor-like	FLJ20342	ENSG00000145996	CDK5 regulatory subunit associated protein 1 like 1	Q5VV42	6	20534457-21232404	Disease related genes, Enzymes, Human disease related genes, Potential drug targets, Predicted intracellular proteins, Predicted membrane proteins	tRNA processing	Transferase	Diabetes mellitus	Evidence at protein level	Evidence at transcript level	Evidence at protein level	Evidence at protein level	Low tissue specificity	Detected in all			Group enriched	Detected in all	6	Astrocytes: 126.3;Excitatory neurons: 154.0;Inhibitory neurons: 128.2;Microglial cells: 189.7;Oligodendrocyte precursor cells: 186.3;Oligodendrocytes: 237.7	Low cancer specificity	Detected in all			Low region specificity	Detected in all			Low immune cell specificity	Detected in all			Low lineage specificity	Detected in all			Low cancer specificity	Detected in all			Testis - Spermatocytes, Testis - Spermatogonia	Low region specificity	Detected in all			Low region specificity	Detected in all														Cluster 16: Non-specific - Cell proliferation	Cluster 19: Non-specific - Basic cellular processes	Cluster 55: Non-specific - Transcription	Cluster 65: Non-specific - Unknown function	Cluster 69: Neurons - Neuronal signaling	3				unprognostic (9.64e-2)	unprognostic (7.23e-3)	unprognostic (8.40e-2)	prognostic unfavorable (1.03e-4)	unprognostic (1.05e-1)	unprognostic (1.51e-2)	unprognostic (3.47e-2)	unprognostic (4.25e-3)	unprognostic (6.72e-3)	unprognostic (1.61e-3)	unprognostic (1.42e-1)	unprognostic (3.73e-2)	unprognostic (5.79e-3)	unprognostic (3.11e-2)	unprognostic (1.75e-2)	unprognostic (1.83e-2)	unprognostic (2.60e-2)
PKD2	6.29897e-54	0.945016	0.807	0.473	1.89372e-49	Progenitor-like	Pc-2, PC2, PKD4, TRPP2	ENSG00000118762	Polycystin 2, transient receptor potential cation channel	Q13563	4	88007635-88077777	Disease related genes, Human disease related genes, Plasma proteins, Potential drug targets, Predicted membrane proteins, Transporters, Voltage-gated ion channels	Calcium transport, Ion transport, Potassium transport, Transport, Wnt signaling pathway	Calcium channel, Ion channel, Potassium channel, Voltage-gated channel	Ciliopathy, Disease variant	Evidence at protein level	Evidence at protein level	Evidence at protein level	Evidence at protein level	Low tissue specificity	Detected in all			Cell type enhanced	Detected in many		Excitatory neurons: 124.7;Inhibitory neurons: 142.7;Microglial cells: 91.3;Oligodendrocyte precursor cells: 167.9;Oligodendrocytes: 204.2	Low cancer specificity	Detected in all			Low region specificity	Detected in all			Immune cell enhanced	Detected in single		basophil: 1.4	Low lineage specificity	Detected in single			Low cancer specificity	Detected in all			Lung - Fibroblast_1, Skin - Endothelial cells	Low region specificity	Detected in all			Low region specificity	Detected in all			CAB004544, HPA015794, HPA055297	Approved		Supported	Endoplasmic reticulum,Cytosol								Cluster 62: Connective tissue - ECM organization	Cluster 11: White matter - Signal transduction	Cluster 64: Connective tissue cells - ECM organization	Cluster 32: Smooth muscle cells - Muscle contraction	12	Endoplasmic reticulum	Cytosol	CAB004544: AB_672377, HPA015794: AB_1855437, HPA055297:	unprognostic (2.01e-1)	unprognostic (3.57e-2)	unprognostic (1.22e-1)	unprognostic (6.83e-2)	unprognostic (9.71e-2)	unprognostic (1.97e-1)	unprognostic (3.17e-2)	unprognostic (1.88e-1)	unprognostic (8.64e-2)	unprognostic (1.08e-1)	unprognostic (6.59e-2)	unprognostic (1.09e-1)	unprognostic (1.17e-3)	unprognostic (3.54e-3)	unprognostic (1.07e-1)	unprognostic (1.12e-2)	unprognostic (2.51e-1)
SMC4	2.32493e-53	0.800323	0.893	0.658	6.98968e-49	Progenitor-like	CAP-C, hCAP-C, SMC4L1	ENSG00000113810	Structural maintenance of chromosomes 4	Q9NTJ3	3	160399274-160434954	Plasma proteins, Predicted intracellular proteins	Cell cycle, Cell division, DNA condensation, Mitosis			Evidence at protein level	Evidence at protein level	Evidence at protein level	Evidence at protein level	Tissue enhanced	Detected in many		lymphoid tissue: 59.0	Cell type enhanced	Detected in all		Erythroid cells: 267.9;Spermatocytes: 366.9;Spermatogonia: 228.8	Low cancer specificity	Detected in all			Low region specificity	Detected in all			Immune cell enhanced	Detected in all		basophil: 74.6	Low lineage specificity	Detected in all			Low cancer specificity	Detected in all			Skin - Mitotic cells (Skin), Stomach - Mitotic cells (Stomach), Testis - Spermatocytes	Low region specificity	Detected in all			Low region specificity	Detected in all			HPA029449, CAB055509	Approved		Supported	Nuclear speckles,Cytosol				Yes		25000	Cluster 42: Non-specific - Vesicular transport	Cluster 67: Lymphoid tissue & Bone marrow - Cell proliferation	Cluster 11: White matter - Signal transduction	Cluster 63: Non-specific - Protein processing	Cluster 52: Non-specific - Cell proliferation	4	Nuclear speckles, Cytosol		CAB055509: , HPA029449: AB_10603891	unprognostic (2.63e-1)	unprognostic (1.01e-1)	unprognostic (2.45e-2)	prognostic unfavorable (7.63e-4)	unprognostic (2.22e-1)	unprognostic (1.28e-2)	prognostic unfavorable (2.94e-4)	unprognostic (9.54e-2)	unprognostic (2.18e-2)	unprognostic (5.47e-2)	prognostic unfavorable (4.20e-5)	prognostic unfavorable (9.00e-4)	prognostic unfavorable (8.05e-7)	unprognostic (3.03e-2)	unprognostic (4.46e-1)	unprognostic (1.06e-1)	unprognostic (4.98e-2)
KDM5B	3.49837e-53	0.834158	0.908	0.619	1.05175e-48	Progenitor-like	CT31, JARID1B, PLU-1, PPP1R98, RBBP2H1A	ENSG00000117139	Lysine demethylase 5B	Q9UGL1	1	202724495-202808487	Disease related genes, Enzymes, Human disease related genes, Potential drug targets, Predicted intracellular proteins, Transcription factors	Biological rhythms, Transcription, Transcription regulation	Chromatin regulator, Dioxygenase, Oxidoreductase, Repressor	Disease variant, Intellectual disability	Evidence at protein level	Evidence at protein level	Evidence at protein level	Evidence at protein level	Tissue enhanced	Detected in many		testis: 60.5	Cell type enhanced	Detected in all		Rod photoreceptor cells: 868.7;Spermatocytes: 417.5	Low cancer specificity	Detected in all			Low region specificity	Detected in all			Low immune cell specificity	Detected in all			Low lineage specificity	Detected in all			Low cancer specificity	Detected in all			Adipose visceral - Adipose progenitor cells, Testis - Early spermatids, Testis - Spermatocytes	Low region specificity	Detected in all			Low region specificity	Detected in all			HPA027179, HPA053723, CAB068193	Enhanced		Supported	Nucleoplasm,Cytosol				Yes			Cluster 46: Basophils - Proteolysis	Cluster 21: Testis - Unknown function	Cluster 48: Non-specific - Mixed function	Cluster 45: Non-specific - Nuclear processes	Cluster 66: Photoreceptor cells - Visual perception	1	Nucleoplasm	Cytosol	CAB068193: AB_2665696, HPA027179: AB_1851987, HPA053723: AB_2682241	unprognostic (1.19e-1)	unprognostic (1.74e-2)	unprognostic (1.03e-1)	unprognostic (4.67e-2)	unprognostic (1.92e-2)	unprognostic (2.31e-1)	unprognostic (3.49e-3)	unprognostic (3.02e-2)	unprognostic (3.23e-2)	unprognostic (6.12e-2)	unprognostic (1.61e-2)	unprognostic (4.79e-2)	unprognostic (8.25e-3)	unprognostic (2.56e-2)	unprognostic (1.61e-1)	unprognostic (5.56e-2)	unprognostic (4.13e-1)
MAP7	2.02899e-52	1.01682	0.778	0.414	6.09997e-48	Progenitor-like	E-MAP-115	ENSG00000135525	Microtubule associated protein 7	Q14244	6	136342281-136550819	Predicted intracellular proteins				Evidence at protein level	Evidence at protein level	Evidence at protein level	Evidence at protein level	Tissue enhanced	Detected in many		brain: 82.3	Cell type enhanced	Detected in many		Bipolar cells: 349.4;Early spermatids: 370.8;Oligodendrocytes: 1397.1	Low cancer specificity	Detected in all			Low region specificity	Detected in all			Immune cell enhanced	Detected in many		neutrophil: 12.2	Group enriched	Detected in many	4	dendritic cells: 5.7;granulocytes: 12.2;monocytes: 3.1	Low cancer specificity	Detected in many			Adipose subcutaneous - Adipocytes (Subcutaneous), Liver - Hepatocytes, Lung - Alveolar cells type 2, Prostate - Prostate glandular cells, Testis - Early spermatids, Thyroid - Thyroid glandular cells	Low region specificity	Detected in all			Low region specificity	Detected in all			HPA029712, HPA029713	Enhanced		Supported	Microtubules,Cytosol							Cluster 35: Neutrophils - Protein binding	Cluster 9: Oligodendrocytes - Myelination	Cluster 11: White matter - Signal transduction	Cluster 2: Mucus-secreting cells - Unknown function	Cluster 51: Oligodendrocytes - Unknown function	4	Cytosol	Microtubules	HPA029712: AB_10600303, HPA029713: AB_10601339	unprognostic (8.68e-3)	prognostic unfavorable (9.70e-5)	unprognostic (2.33e-3)	unprognostic (4.35e-3)	unprognostic (6.95e-2)	unprognostic (3.35e-1)	prognostic favorable (9.22e-4)	unprognostic (1.24e-1)	unprognostic (1.71e-1)	unprognostic (1.72e-1)	unprognostic (4.61e-2)	unprognostic (3.33e-1)	prognostic favorable (5.07e-7)	unprognostic (1.62e-3)	unprognostic (7.84e-2)	unprognostic (3.62e-1)	unprognostic (6.51e-2)
PRELID2	9.85796e-51	1.20344	0.703	0.35	2.9637e-46	Progenitor-like	FLJ38376, MGC21644	ENSG00000186314	PRELI domain containing 2	Q8N945	5	145471799-145835369	Predicted intracellular proteins				Evidence at protein level	Evidence at transcript level	Evidence at transcript level	Evidence at protein level	Tissue enhanced	Detected in many		intestine: 21.3;retina: 15.3	Cell type enhanced	Detected in many		Cone photoreceptor cells: 178.4;Inhibitory neurons: 402.6;Oligodendrocytes: 84.4;Proximal enterocytes: 116.1	Low cancer specificity	Detected in many			Low region specificity	Detected in all			Immune cell enriched	Detected in many	4	basophil: 24.4	Lineage enriched	Detected in all	4	granulocytes: 24.4	Low cancer specificity	Detected in all				Low region specificity	Detected in single			Low region specificity	Detected in all			HPA042486	Uncertain		Approved	Nucleoplasm							Cluster 2: Dendritic cells - Unknown function	Cluster 45: Intestine - Digestion	Cluster 53: Neurons - Mixed function	Cluster 11: Neuronal - Sensory perception	Cluster 65: Neurons - Synaptic function		Nucleoplasm		HPA042486: AB_10797498	unprognostic (9.45e-3)	unprognostic (1.95e-1)	unprognostic (7.58e-3)	unprognostic (2.71e-5)	unprognostic (1.96e-3)	unprognostic (6.53e-4)	unprognostic (6.62e-5)	unprognostic (2.27e-1)	unprognostic (4.21e-1)	unprognostic (1.04e-1)	prognostic unfavorable (3.78e-4)	unprognostic (3.83e-1)	prognostic unfavorable (9.65e-6)	unprognostic (2.65e-1)	unprognostic (1.29e-1)	unprognostic (7.83e-4)	unprognostic (6.42e-3)
ELMO1	1.0427e-49	0.650074	0.989	0.901	3.13478e-45	Progenitor-like	CED-12, CED12, ELMO-1, KIAA0281	ENSG00000155849	Engulfment and cell motility 1	Q92556	7	36852906-37449223	Predicted intracellular proteins	Apoptosis, Phagocytosis			Evidence at protein level	Evidence at transcript level	Evidence at protein level	Evidence at protein level	Tissue enhanced	Detected in all		brain: 113.6	Cell type enhanced	Detected in many		Excitatory neurons: 229.0;Microglial cells: 495.6;Oligodendrocyte precursor cells: 266.5;Oligodendrocytes: 1314.4	Low cancer specificity	Detected in all			Low region specificity	Detected in all			Low immune cell specificity	Detected in all			Low lineage specificity	Detected in all			Cancer enhanced	Detected in many		Leukemia: 70.9;lymphoma: 106.2;Myeloma: 81.9	Adipose visceral - Endothelial cells, Breast - Endothelial cells, Colon - Endothelial cells, Liver - Hepatocytes, Lung - Fibroblast_1	Low region specificity	Detected in all			Low region specificity	Detected in all														Cluster 7: Non-specific - Innate immune response	Cluster 9: Oligodendrocytes - Myelination	Cluster 11: White matter - Signal transduction	Cluster 59: Leukemia - T-cell receptor	Cluster 51: Oligodendrocytes - Unknown function	7				unprognostic (1.77e-2)	unprognostic (8.29e-3)	unprognostic (1.55e-1)	unprognostic (1.19e-2)	unprognostic (3.69e-1)	unprognostic (4.09e-2)	unprognostic (3.01e-2)	unprognostic (3.53e-3)	unprognostic (1.34e-1)	unprognostic (1.71e-1)	prognostic favorable (4.62e-4)	unprognostic (3.59e-1)	prognostic unfavorable (3.27e-5)	unprognostic (1.65e-2)	unprognostic (3.42e-1)	unprognostic (1.07e-2)	unprognostic (3.16e-3)
SLC24A3	1.90617e-49	1.09934	0.812	0.458	5.73072e-45	Progenitor-like		ENSG00000185052	Solute carrier family 24 member 3	Q9HC58	20	19212642-19722926	Metabolic proteins, Predicted membrane proteins, Transporters	Antiport, Calcium transport, Ion transport, Potassium transport, Sodium transport, Symport, Transport			Evidence at protein level	Evidence at protein level	Evidence at transcript level	Evidence at protein level	Low tissue specificity	Detected in many			Group enriched	Detected in many	5	Astrocytes: 127.6;Inhibitory neurons: 310.7;Oligodendrocyte precursor cells: 352.3	Low cancer specificity	Detected in many			Low region specificity	Detected in all			Group enriched	Detected in some	38	basophil: 5.7;eosinophil: 1.9	Lineage enriched	Detected in single	58	granulocytes: 5.7	Group enriched	Detected in some	4	Bile duct cancer: 6.2;Bone cancer: 13.7;breast cancer: 11.4	Liver - Hepatic stellate cells, Pancreas - Fibroblasts, Prostate - Smooth muscle cells, Skin - Keratinocyte (other)	Low region specificity	Detected in all			Low region specificity	Detected in all			HPA043400, HPA045497	Uncertain		Approved	Golgi apparatus,Cytosol							Cluster 22: Eosinophils - Transcription	Cluster 14: Skeletal muscle - Muscle contraction	Cluster 29: Forebrain - Mixed function	Cluster 70: DU4475 - Unknown function	Cluster 69: Neurons - Neuronal signaling		Golgi apparatus	Cytosol	HPA043400: AB_2678462, HPA045497: AB_2679349	unprognostic (8.74e-2)	unprognostic (1.13e-2)	unprognostic (1.16e-1)	unprognostic (1.41e-1)	unprognostic (7.40e-2)	unprognostic (2.09e-1)	unprognostic (2.40e-1)	unprognostic (7.62e-2)	unprognostic (3.04e-2)	unprognostic (3.25e-2)	unprognostic (1.05e-1)	unprognostic (5.40e-2)	unprognostic (1.21e-3)	unprognostic (3.85e-2)	unprognostic (1.89e-1)	prognostic unfavorable (6.08e-4)	unprognostic (7.36e-3)
GABPB1-AS1	5.87122e-49	0.840316	0.806	0.513	1.76512e-44	Progenitor-like
SMYD3	6.24274e-49	0.774582	0.955	0.766	1.87682e-44	Progenitor-like	KMT3E, ZMYND1, ZNFN3A1	ENSG00000185420	SET and MYND domain containing 3	Q9H7B4	1	245749342-246507312	Cancer-related genes, Enzymes, Metabolic proteins, Predicted intracellular proteins		Chromatin regulator, Methyltransferase, Transferase	Cancer-related genes	Evidence at protein level	Evidence at protein level	Evidence at protein level	Evidence at protein level	Low tissue specificity	Detected in all			Cell type enhanced	Detected in all		Astrocytes: 385.2;Excitatory neurons: 701.7;Inhibitory neurons: 756.0;Microglial cells: 264.8;Oligodendrocyte precursor cells: 349.5;Oocytes: 250.7	Low cancer specificity	Detected in all			Low region specificity	Detected in all			Low immune cell specificity	Detected in all			Low lineage specificity	Detected in all			Low cancer specificity	Detected in all			Adipose subcutaneous - Adipose progenitor cells, Adipose visceral - Adipose progenitor cells	Low region specificity	Detected in all			Low region specificity	Detected in all			CAB012229, HPA045821, HPA054352	Approved		Approved	Nucleoplasm,Cytosol							Cluster 5: Non-specific - Cell proliferation	Cluster 50: Epididymis - Male reproductive secretion	Cluster 10: Cerebellum - Nucleic acid binding	Cluster 71: Lymphoma - Inflammatory response	Cluster 8: Neurons - Neuronal signaling	7	Nucleoplasm	Cytosol	CAB012229: , HPA045821: AB_2679461, HPA054352: AB_2682458	unprognostic (7.00e-3)	unprognostic (7.45e-2)	unprognostic (1.52e-1)	unprognostic (6.18e-3)	unprognostic (3.32e-2)	unprognostic (5.08e-3)	unprognostic (3.25e-3)	unprognostic (1.72e-3)	unprognostic (4.53e-2)	unprognostic (1.57e-1)	unprognostic (1.71e-1)	unprognostic (2.10e-1)	unprognostic (3.78e-5)	unprognostic (9.03e-3)	unprognostic (2.14e-1)	unprognostic (1.08e-2)	unprognostic (1.58e-1)
STXBP4	8.30508e-49	1.23865	0.534	0.247	2.49684e-44	Progenitor-like	MGC50337, Synip	ENSG00000166263	Syntaxin binding protein 4	Q6ZWJ1	17	54968727-55173632	Predicted intracellular proteins				Evidence at protein level	Evidence at protein level	Evidence at protein level	Evidence at protein level	Low tissue specificity	Detected in many			Cell type enhanced	Detected in many		Astrocytes: 37.5;Oligodendrocyte precursor cells: 79.2;Oligodendrocytes: 36.6	Low cancer specificity	Detected in many			Low region specificity	Detected in all			Low immune cell specificity	Detected in some			Low lineage specificity	Detected in many			Low cancer specificity	Detected in all				Low region specificity	Detected in all			Low region specificity	Detected in all			CAB007760, HPA022138, HPA022888, HPA024227	Approved		Approved	Plasma membrane,Cytosol			No	No			Cluster 5: Non-specific - Cell proliferation	Cluster 24: Parathyroid gland - Vesicular transport	Cluster 46: Brainstem - Mixed function	Cluster 27: Breast cancer - Unknown function	Cluster 76: Oligodendrocyte precursor - Unknown function		Plasma membrane	Cytosol	CAB007760: AB_562350, HPA022138: AB_1857628, HPA022888: AB_1857629, HPA024227: AB_1857630	unprognostic (5.89e-2)	unprognostic (2.50e-2)	unprognostic (1.30e-3)	unprognostic (9.27e-2)	unprognostic (1.03e-3)	unprognostic (1.48e-1)	unprognostic (5.00e-5)	unprognostic (4.11e-2)	unprognostic (1.53e-1)	unprognostic (1.28e-2)	unprognostic (3.45e-2)	unprognostic (2.11e-1)	unprognostic (1.60e-2)	unprognostic (2.98e-2)	unprognostic (1.65e-1)	unprognostic (1.31e-1)	unprognostic (1.44e-1)
PBX3	9.43196e-49	0.676659	0.988	0.902	2.83563e-44	Progenitor-like		ENSG00000167081	PBX homeobox 3	P40426	9	125747345-125967377	Predicted intracellular proteins, Transcription factors	Transcription, Transcription regulation	Activator, DNA-binding		Evidence at protein level	Evidence at protein level	Evidence at protein level	Evidence at protein level	Tissue enhanced	Detected in all		parathyroid gland: 148.1	Cell type enhanced	Detected in many		dendritic cells: 112.7;Microglial cells: 87.7;Oligodendrocyte precursor cells: 127.8;Oligodendrocytes: 178.8	Cancer enhanced	Detected in all		thyroid cancer: 39.3	Low region specificity	Detected in all			Immune cell enriched	Detected in many	4	plasmacytoid DC: 14.0	Lineage enriched	Detected in all	4	dendritic cells: 14.0	Low cancer specificity	Detected in all			Skin - Keratinocyte (other)	Region enhanced	Detected in all		olfactory bulb: 167.4	Group enriched	Detected in all	5	basal ganglia: 56.8;olfactory bulb: 199.8	HPA003881	Supported		Approved	Nucleoplasm,Nuclear bodies,Cytosol							Cluster 5: Non-specific - Cell proliferation	Cluster 24: Parathyroid gland - Vesicular transport	Cluster 41: Monoamines - Neurotransmitter signalling	Cluster 14: Myeloid leukemia - Innate immune response	Cluster 76: Oligodendrocyte precursor - Unknown function		Nucleoplasm	Nuclear bodies, Cytosol	HPA003881: AB_1855020	unprognostic (1.97e-2)	unprognostic (3.78e-2)	unprognostic (1.15e-1)	unprognostic (1.93e-2)	unprognostic (1.27e-1)	unprognostic (2.35e-1)	unprognostic (2.20e-1)	unprognostic (3.38e-2)	unprognostic (2.83e-1)	unprognostic (2.88e-1)	unprognostic (2.42e-3)	unprognostic (7.02e-2)	unprognostic (1.53e-1)	unprognostic (2.74e-2)	unprognostic (1.63e-1)	unprognostic (8.03e-2)	unprognostic (6.29e-2)
TXK	3.14898e-48	1.06784	0.743	0.414	9.46711e-44	Progenitor-like	BTKL, PSCTK5, PTK4, RLK, TKL	ENSG00000074966	TXK tyrosine kinase	P42681	4	48066393-48134250	Enzymes, Predicted intracellular proteins	Adaptive immunity, Immunity, Transcription, Transcription regulation	Kinase, Transferase, Tyrosine-protein kinase		Evidence at protein level	Evidence at protein level	Evidence at protein level	Evidence at protein level	Tissue enhanced	Detected in many		epididymis: 8.2;lymphoid tissue: 15.0	Group enriched	Detected in many	6	NK-cells: 221.1;T-cells: 62.7	Low cancer specificity	Detected in many			Low region specificity	Detected in some			Immune cell enhanced	Detected in many		NK-cell: 118.7	Group enriched	Detected in many	18	NK-cells: 118.7;T-cells: 49.8	Low cancer specificity	Detected in some			Adipose visceral - T-cells, Liver - NK-cells (Liver), Lung - NK-cells (Lung)	Not detected	Not detected			Low region specificity	Detected in all			HPA078636			Supported	Nucleoplasm,Nucleoli,Plasma membrane,Cytosol							Cluster 24: Non-specific - Transcription	Cluster 70: Lymphoid tissue - Immune response	Cluster 49: Hindbrain - Mixed function	Cluster 14: Myeloid leukemia - Innate immune response	Cluster 19: NK-cells - Adaptive immune response	16	Nucleoplasm, Cytosol	Nucleoli, Plasma membrane	HPA078636:	unprognostic (1.04e-2)	unprognostic (2.21e-2)	unprognostic (4.13e-2)	unprognostic (9.24e-3)	unprognostic (1.09e-2)	unprognostic (2.58e-4)	unprognostic (1.32e-1)	unprognostic (1.94e-1)	unprognostic (1.50e-1)	unprognostic (6.39e-3)	unprognostic (8.13e-2)	unprognostic (4.06e-1)	unprognostic (1.33e-1)	unprognostic (1.37e-1)	unprognostic (1.61e-1)	unprognostic (2.59e-1)	unprognostic (2.04e-2)
ZNF804A	6.39434e-48	0.874197	0.904	0.653	1.92239e-43	Progenitor-like	C2orf10	ENSG00000170396	Zinc finger protein 804A	Q7Z570	2	184598529-184939492	Predicted intracellular proteins				Evidence at protein level	Evidence at transcript level	Evidence at transcript level	Evidence at protein level	Tissue enhanced	Detected in some		brain: 3.5;retina: 3.7	Group enriched	Detected in some	9	Excitatory neurons: 258.8;Inhibitory neurons: 650.7;Oligodendrocyte precursor cells: 175.0	Cancer enhanced	Detected in single		glioma: 0.9	Low region specificity	Detected in many			Not detected in immune cells	Not detected			Not detected	Not detected			Cancer enhanced	Detected in many		lymphoma: 8.9;Neuroblastoma: 10.8	Colon - Colon enteroendocrine cells, Kidney - Podocytes, Testis - Spermatogonia	Low region specificity	Detected in all			Low region specificity	Detected in all			HPA029195	Uncertain		Approved	Endoplasmic reticulum								Cluster 17: Neuronal - Synaptic function	Cluster 10: Cerebellum - Nucleic acid binding	Cluster 3: Rhabdoid - Membrane components	Cluster 69: Neurons - Neuronal signaling		Endoplasmic reticulum		HPA029195: AB_10603011	unprognostic (1.10e-1)	unprognostic (1.00e-1)	unprognostic (1.06e-2)	unprognostic (2.05e-2)	unprognostic (1.08e-2)	unprognostic (1.26e-2)	unprognostic (1.50e-1)	unprognostic (2.41e-1)	unprognostic (4.45e-1)	unprognostic (2.38e-2)	unprognostic (2.83e-2)	unprognostic (5.20e-2)	unprognostic (4.98e-4)	unprognostic (6.21e-2)	unprognostic (4.04e-1)	unprognostic (8.45e-2)	unprognostic (4.93e-2)
BCR	1.71552e-46	0.82918	0.766	0.464	5.15754e-42	Progenitor-like	ALL, BCR1, CML, D22S11, D22S662, PHL	ENSG00000186716	BCR activator of RhoGEF and GTPase	P11274	22	23179704-23318037	Cancer-related genes, Disease related genes, Enzymes, FDA approved drug targets, Human disease related genes, Predicted intracellular proteins		GTPase activation, Guanine-nucleotide releasing factor, Kinase, Serine/threonine-protein kinase, Transferase	Cancer-related genes, FDA approved drug targets, Proto-oncogene	Evidence at protein level	Evidence at protein level	Evidence at protein level	Evidence at protein level	Low tissue specificity	Detected in all			Cell type enhanced	Detected in many		Alveolar cells type 1: 63.6	Low cancer specificity	Detected in all			Low region specificity	Detected in all			Low immune cell specificity	Detected in many			Low lineage specificity	Detected in many			Low cancer specificity	Detected in all			Testis - Sertoli cells	Low region specificity	Detected in all			Low region specificity	Detected in all			CAB010421, CAB018545, HPA038337	Approved		Approved	Nucleoplasm,Plasma membrane,Cytosol							Cluster 24: Non-specific - Transcription	Cluster 33: Brain - Neuronal signaling	Cluster 33: Neurons - Mixed function	Cluster 6: Leukemia - Signal transduction	Cluster 41: Adipocytes & Endothelial cells - Mixed function	4	Plasma membrane, Cytosol	Nucleoplasm	CAB010421: AB_2274682, CAB018545: AB_2063918, HPA038337: AB_10675795	unprognostic (7.46e-3)	unprognostic (2.43e-2)	unprognostic (2.15e-3)	unprognostic (1.16e-1)	unprognostic (5.35e-2)	unprognostic (1.45e-1)	unprognostic (5.08e-2)	unprognostic (1.44e-1)	unprognostic (7.55e-2)	unprognostic (1.81e-1)	unprognostic (9.46e-2)	unprognostic (2.39e-2)	prognostic favorable (9.15e-10)	unprognostic (1.47e-1)	unprognostic (7.10e-2)	unprognostic (4.10e-2)	unprognostic (7.43e-2)
NARS2	9.48108e-46	0.885841	0.608	0.348	2.85039e-41	Progenitor-like	DFNB94, FLJ23441, SLM5	ENSG00000137513	Asparaginyl-tRNA synthetase 2, mitochondrial	Q96I59	11	78435620-78575194	Disease related genes, Enzymes, Human disease related genes, Potential drug targets, Predicted intracellular proteins	Protein biosynthesis	Aminoacyl-tRNA synthetase, Ligase	Deafness, Disease variant, Leigh syndrome, Non-syndromic deafness, Primary mitochondrial disease	Evidence at protein level	Evidence at protein level	Evidence at protein level	Evidence at protein level	Low tissue specificity	Detected in all			Low cell type specificity	Detected in all			Low cancer specificity	Detected in all			Low region specificity	Detected in all			Low immune cell specificity	Detected in all			Low lineage specificity	Detected in all			Low cancer specificity	Detected in all			Liver - Hepatocytes, Testis - Spermatogonia, Thyroid - Thyroid glandular cells	Low region specificity	Detected in all			Low region specificity	Detected in all			HPA026793	Supported		Approved	Nucleoplasm,Mitochondria,Cytosol			No	No			Cluster 33: Non-specific - ATP binding	Cluster 35: Non-specific - Mitochondria	Cluster 44: Non-specific - Mixed function	Cluster 24: Non-specific - Unknown function	Cluster 8: Neurons - Neuronal signaling		Nucleoplasm, Mitochondria	Cytosol	HPA026793: AB_1848833	unprognostic (1.80e-1)	unprognostic (1.95e-1)	unprognostic (5.73e-3)	unprognostic (1.79e-3)	unprognostic (1.40e-2)	unprognostic (2.05e-1)	unprognostic (1.28e-1)	unprognostic (5.62e-2)	unprognostic (4.62e-3)	prognostic favorable (1.39e-5)	unprognostic (1.96e-1)	unprognostic (1.56e-1)	prognostic favorable (1.22e-6)	unprognostic (8.57e-2)	unprognostic (1.45e-1)	unprognostic (2.93e-1)	unprognostic (1.60e-1)
DST	1.52886e-45	0.937308	0.664	0.369	4.59637e-41	Progenitor-like	BP240, BPA, BPAG1, CATX-15, FLJ13425, FLJ21489, FLJ30627, FLJ32235, KIAA0728, MACF2	ENSG00000151914	Dystonin	Q03001	6	56457987-56954830	Cancer-related genes, Disease related genes, Human disease related genes, Plasma proteins, Predicted intracellular proteins	Cell adhesion	Actin-binding, Muscle protein	Cancer-related genes, Epidermolysis bullosa, Neurodegeneration, Neuropathy	Evidence at protein level	Evidence at transcript level	Evidence at protein level	Evidence at protein level	Low tissue specificity	Detected in all			Cell type enhanced	Detected in all		Basal keratinocytes: 1861.9;Basal squamous epithelial cells: 1741.6;Cardiomyocytes: 1378.6;Oligodendrocytes: 1312.6	Low cancer specificity	Detected in all			Low region specificity	Detected in all			Immune cell enhanced	Detected in single		plasmacytoid DC: 1.2	Low lineage specificity	Detected in single			Low cancer specificity	Detected in all			Adipose subcutaneous - Smooth muscle cells, Breast - Breast myoepithelial cells, Lung - Fibroblast_1, Thyroid - Fibroblasts	Low region specificity	Detected in all			Low region specificity	Detected in all			HPA030200	Uncertain		Approved	Nucleoplasm,Microtubules,Cytosol						16000	Cluster 10: Non-specific - Membrane trafficking	Cluster 34: Non-specific - Mixed function	Cluster 28: Oligodendrocytes - Mixed function	Cluster 1: Neuronal - Visual perception	Cluster 12: Squamous epithelial cells - Keratinization	6	Nucleoplasm, Microtubules	Cytosol	HPA030200: AB_10601901	unprognostic (4.87e-3)	unprognostic (1.29e-1)	unprognostic (3.40e-1)	unprognostic (1.54e-1)	unprognostic (1.25e-2)	unprognostic (3.60e-2)	unprognostic (5.78e-2)	unprognostic (2.35e-2)	unprognostic (1.09e-1)	unprognostic (2.75e-2)	unprognostic (1.13e-1)	unprognostic (3.69e-1)	unprognostic (4.39e-2)	unprognostic (5.13e-3)	unprognostic (1.46e-1)	unprognostic (2.66e-1)	unprognostic (7.62e-2)
IMMP2L	1.57351e-45	0.841419	0.9	0.668	4.73061e-41	Progenitor-like	IMMP2L-IT1, IMP2	ENSG00000184903	Inner mitochondrial membrane peptidase subunit 2	Q96T52	7	110662644-111562517	Disease related genes, Enzymes, Potential drug targets, Predicted intracellular proteins, Predicted membrane proteins		Hydrolase, Protease		Evidence at protein level	Evidence at transcript level	Evidence at protein level	Evidence at protein level	Low tissue specificity	Detected in all			Group enriched	Detected in all	4	Astrocytes: 235.0;Distal tubular cells: 144.5;Excitatory neurons: 353.0;Inhibitory neurons: 357.7;Microglial cells: 434.8;Oligodendrocyte precursor cells: 257.1;Oligodendrocytes: 217.5	Low cancer specificity	Detected in all			Low region specificity	Detected in all			Low immune cell specificity	Detected in many			Low lineage specificity	Detected in all			Low cancer specificity	Detected in all			Lung - Fibroblast_1	Low region specificity	Detected in all			Low region specificity	Detected in all			HPA026711	Approved		Approved	Mitochondria							Cluster 24: Non-specific - Transcription	Cluster 1: Liver & Kidney - Metabolism	Cluster 33: Neurons - Mixed function	Cluster 39: Non-specific - Transcription	Cluster 69: Neurons - Neuronal signaling		Mitochondria		HPA026711: AB_1851760	unprognostic (2.55e-2)	unprognostic (1.40e-2)	unprognostic (4.29e-1)	unprognostic (1.04e-1)	unprognostic (3.76e-2)	prognostic unfavorable (1.89e-5)	unprognostic (5.64e-3)	unprognostic (1.00e-1)	unprognostic (4.17e-1)	unprognostic (5.68e-3)	unprognostic (1.12e-1)	unprognostic (1.09e-1)	unprognostic (2.89e-3)	unprognostic (1.32e-1)	unprognostic (6.65e-2)	unprognostic (1.79e-1)	unprognostic (2.71e-1)
COL4A5	2.22977e-45	1.60813	0.507	0.195	6.70359e-41	Progenitor-like	ASLN, ATS	ENSG00000188153	Collagen type IV alpha 5 chain	P29400	X	108439838-108697545	Cancer-related genes, Disease related genes, Human disease related genes, Predicted intracellular proteins, Predicted secreted proteins			Alport syndrome, Cancer-related genes, Deafness, Disease variant	Evidence at protein level	Evidence at transcript level	Evidence at protein level	Evidence at protein level	Low tissue specificity	Detected in many			Cell type enriched	Detected in many	9	Oligodendrocytes: 664.6	Low cancer specificity	Detected in all			Low region specificity	Detected in all			Not detected in immune cells	Not detected			Not detected	Not detected			Cancer enhanced	Detected in all		testis cancer: 60.5	Adipose subcutaneous - Smooth muscle cells	Low region specificity	Detected in all			Low region specificity	Detected in all			HPA077177			Approved	Vesicles,Plasma membrane	Secreted to extracellular matrix	No annotated function						Cluster 64: Neuronal - Transcription	Cluster 11: White matter - Signal transduction	Cluster 53: Squamous epithelial cells - Keratinization	Cluster 51: Oligodendrocytes - Unknown function		Plasma membrane	Vesicles	HPA077177:	unprognostic (2.58e-2)	unprognostic (2.57e-2)	unprognostic (3.64e-2)	unprognostic (3.98e-2)	unprognostic (1.11e-1)	unprognostic (1.61e-1)	unprognostic (1.97e-2)	unprognostic (7.27e-2)	unprognostic (2.70e-1)	unprognostic (2.20e-1)	unprognostic (1.60e-1)	unprognostic (1.26e-1)	prognostic unfavorable (2.41e-5)	unprognostic (2.10e-3)	unprognostic (1.70e-1)	unprognostic (2.61e-2)	unprognostic (1.06e-1)
AC002454.1	4.37626e-45	1.33727	0.554	0.255	1.31568e-40	Progenitor-like
PIEZO2	5.94148e-45	1.25681	0.511	0.221	1.78625e-40	Progenitor-like	C18orf30, C18orf58, FAM38B, FAM38B2, FLJ23144, FLJ23403, FLJ34907, HsT748, HsT771	ENSG00000154864	Piezo type mechanosensitive ion channel component 2	Q9H5I5	18	10666483-11149569	Disease related genes, Human disease related genes, Potential drug targets, Predicted intracellular proteins, Predicted membrane proteins, Transporters	Ion transport, Sensory transduction, Transport	Ion channel	Disease variant	Evidence at protein level	Evidence at transcript level	Evidence at protein level	Evidence at protein level	Tissue enhanced	Detected in many		brain: 6.2	Cell type enriched	Detected in some	4	Oligodendrocytes: 371.9	Low cancer specificity	Detected in many			Low region specificity	Detected in all			Not detected in immune cells	Not detected			Not detected	Not detected			Cancer enhanced	Detected in many		Adrenocortical cancer: 22.3;liver cancer: 17.2	Breast - Fibroblasts, Colon - Enteric glia cells, Testis - Early spermatids, Testis - Late spermatids, Thyroid - Fibroblasts	Not detected	Not detected			Low region specificity	Detected in many			HPA015986, HPA031974, HPA040616	Approved		Approved	Plasma membrane,Cytosol								Cluster 9: Oligodendrocytes - Myelination	Cluster 11: White matter - Signal transduction	Cluster 72: Neuronal - Signal transduction	Cluster 51: Oligodendrocytes - Unknown function		Plasma membrane, Cytosol		HPA015986: AB_1848395, HPA031974: AB_10603675, HPA040616: AB_2677043	unprognostic (1.36e-1)	unprognostic (1.92e-1)	unprognostic (9.21e-2)	unprognostic (2.53e-2)	unprognostic (7.84e-2)	unprognostic (3.16e-2)	unprognostic (3.87e-2)	unprognostic (4.34e-3)	unprognostic (6.55e-2)	unprognostic (3.89e-2)	unprognostic (6.06e-2)	unprognostic (2.23e-1)	prognostic unfavorable (9.57e-7)	unprognostic (1.12e-3)	unprognostic (1.09e-1)	unprognostic (9.04e-2)	unprognostic (1.83e-2)
FAM117A	1.04354e-44	1.09764	0.691	0.394	3.1373e-40	Progenitor-like		ENSG00000121104	Family with sequence similarity 117 member A	Q9C073	17	49710332-49789180	Predicted intracellular proteins				Evidence at protein level	Evidence at protein level	Evidence at protein level	Evidence at protein level	Tissue enhanced	Detected in all		bone marrow: 75.5;choroid plexus: 68.6	Cell type enhanced	Detected in many		Erythroid cells: 82.1;NK-cells: 54.5	Low cancer specificity	Detected in all			Region enriched	Detected in all	4	choroid plexus: 76.6	Immune cell enhanced	Detected in many		basophil: 50.5	Low lineage specificity	Detected in all			Cancer enhanced	Detected in many		Leukemia: 62.9	Kidney - Fibroblasts, Testis - Early spermatids	Low region specificity	Detected in all			Low region specificity	Detected in all			HPA022531	Approved		Approved	Nucleoplasm							Cluster 32: Basophils - Transcription	Cluster 81: Lymphoid tissue & Bone marrow - Innate immune response	Cluster 23: Choroid plexus - Mixed function	Cluster 47: Leukemia - Hemostasis	Cluster 1: Erythroid cells - Oxygen transport		Nucleoplasm		HPA022531: AB_2101087	prognostic favorable (5.30e-5)	unprognostic (8.06e-3)	unprognostic (2.82e-2)	unprognostic (1.77e-2)	unprognostic (2.00e-1)	unprognostic (3.90e-3)	unprognostic (1.69e-1)	prognostic favorable (8.25e-7)	unprognostic (4.05e-1)	unprognostic (3.58e-1)	prognostic favorable (1.81e-4)	unprognostic (1.99e-2)	unprognostic (3.73e-2)	unprognostic (9.12e-2)	unprognostic (1.45e-1)	unprognostic (4.07e-2)	unprognostic (4.66e-2)
GNAQ	1.31854e-44	0.588037	0.996	0.919	3.96407e-40	Progenitor-like	G-ALPHA-q, GAQ	ENSG00000156052	G protein subunit alpha q	P50148	9	77716097-78031811	Cancer-related genes, Disease related genes, Human disease related genes, Predicted intracellular proteins		Transducer	Cancer-related genes, Disease variant	Evidence at protein level	Evidence at protein level	Evidence at protein level	Evidence at protein level	Low tissue specificity	Detected in all			Cell type enhanced	Detected in all		Astrocytes: 527.9;Excitatory neurons: 392.0;Microglial cells: 376.6;Oligodendrocytes: 460.9	Low cancer specificity	Detected in all			Low region specificity	Detected in all			Immune cell enhanced	Detected in many		basophil: 26.9	Lineage enriched	Detected in many	6	granulocytes: 26.9	Low cancer specificity	Detected in all			Skin - Endothelial cells					Low region specificity	Detected in all			CAB010036, HPA048886	Uncertain		Approved	Nuclear speckles,Plasma membrane,Cytosol						800000	Cluster 41: Basophils - Unknown function	Cluster 5: Brain & Testis - Signal transduction	Cluster 51: Neurons - Mixed function	Cluster 3: Rhabdoid - Membrane components	Cluster 47: Astrocytes - Unknown function	2	Nuclear speckles	Plasma membrane, Cytosol	CAB010036: AB_631536, HPA048886: AB_2680544	unprognostic (2.10e-1)	unprognostic (8.53e-2)	unprognostic (1.45e-1)	unprognostic (4.37e-2)	unprognostic (1.87e-1)	unprognostic (6.83e-3)	unprognostic (1.05e-1)	unprognostic (3.84e-2)	unprognostic (2.46e-1)	unprognostic (2.16e-1)	unprognostic (1.85e-1)	unprognostic (1.44e-1)	prognostic favorable (1.11e-7)	unprognostic (1.90e-1)	unprognostic (3.13e-1)	unprognostic (1.05e-1)	unprognostic (2.01e-1)
TRGC2	1.38807e-44	0.859108	0.75	0.422	4.17309e-40	Progenitor-like	TCRGC2, TRGC2(2X), TRGC2(3X)	ENSG00000227191	T cell receptor gamma constant 2		7	38239580-38249572	Predicted membrane proteins, T-cell receptor genes				Evidence at transcript level	Evidence at transcript level			Tissue enhanced	Detected in many		bone marrow: 27.3;lymphoid tissue: 31.4;prostate: 19.8	Group enriched	Detected in some	4	NK-cells: 82.6;T-cells: 111.8	Cancer enriched	Detected in many	18	prostate cancer: 26.2	Low region specificity	Detected in many			Immune cell enhanced	Detected in many		gdT-cell: 459.6	Lineage enriched	Detected in many	5	T-cells: 459.6	Group enriched	Detected in some	30	Leukemia: 41.5;prostate cancer: 10.5	Adipose subcutaneous - T-cells, Adipose visceral - T-cells, Breast - T-cells, Colon - T-cells, Heart muscle - T-cells, Kidney - T-cells, Liver - T-cells, Pancreas - T-cells, Prostate - Prostate glandular cells, Skin - T-cells, Testis - Early spermatids, Testis - Late spermatids, Thyroid - T-cells																				Cluster 1: T-cells - Unknown function		Cluster 47: Endothelial cells - Vasculature	Cluster 59: Leukemia - T-cell receptor	Cluster 19: NK-cells - Adaptive immune response					unprognostic (2.79e-3)	prognostic favorable (1.06e-5)	unprognostic (1.62e-4)	unprognostic (3.52e-5)	unprognostic (3.34e-1)	unprognostic (1.46e-3)	unprognostic (8.79e-4)	unprognostic (4.60e-2)	unprognostic (1.10e-2)	unprognostic (1.91e-3)	unprognostic (1.12e-1)	unprognostic (3.90e-1)	unprognostic (2.48e-2)	unprognostic (1.98e-1)	unprognostic (2.92e-1)	unprognostic (1.77e-1)	unprognostic (5.91e-3)
NAALADL2	3.16056e-44	1.20018	0.686	0.346	9.50192e-40	Progenitor-like		ENSG00000177694	N-acetylated alpha-linked acidic dipeptidase like 2	Q58DX5	3	174438573-175810548	Enzymes, Predicted intracellular proteins, Predicted membrane proteins				Evidence at protein level	Evidence at protein level	Evidence at protein level	Evidence at protein level	Low tissue specificity	Detected in many			Cell type enhanced	Detected in many		Astrocytes: 295.4;Inhibitory neurons: 129.0;Microglial cells: 148.5;Oligodendrocyte precursor cells: 439.1;Oligodendrocytes: 495.9	Cancer enhanced	Detected in many		prostate cancer: 5.2	Low region specificity	Detected in all			Not detected in immune cells	Not detected			Not detected	Not detected			Cancer enhanced	Detected in some		prostate cancer: 4.9	Liver - Hepatocytes, Testis - Early spermatids, Thyroid - Fibroblasts	Low region specificity	Detected in single			Low region specificity	Detected in all			HPA012413, HPA017425, CAB025586	Approved		Enhanced	Nucleoplasm								Cluster 51: Thyroid gland - Unknown function	Cluster 13: Oligodendrocytes - Mixed function	Cluster 64: Connective tissue cells - ECM organization	Cluster 76: Oligodendrocyte precursor - Unknown function	5	Nucleoplasm		CAB025586: , HPA012413: AB_1854274, HPA017425: AB_1854275	unprognostic (7.28e-3)	unprognostic (1.10e-1)	unprognostic (6.28e-2)	unprognostic (1.60e-1)	unprognostic (2.56e-1)	unprognostic (2.56e-1)	unprognostic (2.29e-4)	unprognostic (3.44e-3)	unprognostic (5.70e-2)	unprognostic (7.42e-2)	unprognostic (7.85e-3)	unprognostic (9.49e-2)	unprognostic (3.66e-6)	unprognostic (7.11e-2)	unprognostic (1.48e-1)	unprognostic (9.05e-2)	unprognostic (2.22e-2)
HOXB3	1.64296e-43	0.884508	0.782	0.499	4.9394e-39	Progenitor-like	HOX2, HOX2G	ENSG00000120093	Homeobox B3	P14651	17	48548870-48604912	Plasma proteins, Predicted intracellular proteins, Transcription factors	Transcription, Transcription regulation	Developmental protein, DNA-binding		Evidence at protein level	Evidence at protein level	Evidence at transcript level	Evidence at protein level	Tissue enhanced	Detected in many		epididymis: 68.8	Cell type enhanced	Detected in many		Adipocytes: 25.0;Basal prostatic cells: 51.9;Collecting duct cells: 79.7;Glandular and luminal cells: 33.2;Late spermatids: 27.6	Low cancer specificity	Detected in many			Group enriched	Detected in many	27	medulla oblongata: 61.5;pons: 27.8;spinal cord: 51.7;white matter: 29.0	Not detected in immune cells	Not detected			Not detected	Not detected			Low cancer specificity	Detected in many				Region enriched	Detected in single	40	pons and medulla: 8.8	Group enriched	Detected in some	22	medulla oblongata: 11.5;pons: 4.4;spinal cord: 14.3	CAB009860, HPA064990	Approved		Supported	Nucleoplasm							Cluster 5: Non-specific - Cell proliferation	Cluster 53: Non-specific - Glycosylation	Cluster 43: Hindbrain - Mixed function	Cluster 16: Thyroid cancer - Neuronal signaling	Cluster 37: Glandular & Luminal cells - Unknown function		Nucleoplasm		CAB009860: AB_2119262, HPA064990: AB_2685398	unprognostic (5.88e-2)	unprognostic (1.01e-1)	unprognostic (5.61e-2)	unprognostic (7.04e-2)	unprognostic (8.39e-3)	unprognostic (1.72e-1)	unprognostic (1.52e-1)	unprognostic (2.88e-2)	unprognostic (3.09e-2)	unprognostic (4.32e-3)	unprognostic (8.14e-2)	unprognostic (8.27e-2)	unprognostic (3.17e-1)	unprognostic (7.60e-2)	unprognostic (7.85e-2)	unprognostic (2.32e-1)	prognostic favorable (8.45e-6)
ATP2C1	2.26493e-43	0.64554	0.953	0.723	6.80927e-39	Progenitor-like	ATP2C1A, BCPM, KIAA1347, PMR1, SPCA1	ENSG00000017260	ATPase secretory pathway Ca2+ transporting 1	P98194	3	130850595-131016712	Disease related genes, Enzymes, FDA approved drug targets, Human disease related genes, Metabolic proteins, Predicted membrane proteins, Transporters	Calcium transport, Ion transport, Transport	Translocase	Disease variant, FDA approved drug targets	Evidence at protein level	Evidence at protein level	Evidence at protein level	Evidence at protein level	Low tissue specificity	Detected in all			Cell type enhanced	Detected in all		Astrocytes: 154.2;Excitatory neurons: 166.6;Prostatic glandular cells: 187.8	Low cancer specificity	Detected in all			Low region specificity	Detected in all			Low immune cell specificity	Detected in all			Low lineage specificity	Detected in all			Low cancer specificity	Detected in all			Prostate - Prostate glandular cells, Thyroid - Thyroid glandular cells	Low region specificity	Detected in all			Low region specificity	Detected in all			CAB010207, HPA035116, HPA069684	Supported		Supported	Golgi apparatus							Cluster 42: Non-specific - Vesicular transport	Cluster 61: Brain - Neuronal signaling	Cluster 21: Non-specific - Metabolism	Cluster 63: Non-specific - Protein processing	Cluster 34: Neurons - Neuronal signaling		Golgi apparatus		CAB010207: AB_2061744, HPA035116: AB_10673106, HPA069684: AB_2686169	unprognostic (1.52e-1)	unprognostic (1.37e-1)	unprognostic (2.74e-2)	unprognostic (1.08e-1)	unprognostic (2.99e-1)	unprognostic (1.32e-2)	prognostic unfavorable (5.06e-6)	unprognostic (7.66e-2)	unprognostic (6.52e-2)	unprognostic (2.45e-1)	prognostic unfavorable (1.52e-4)	unprognostic (8.44e-2)	prognostic favorable (1.55e-4)	unprognostic (2.19e-1)	unprognostic (1.95e-1)	unprognostic (3.73e-2)	unprognostic (3.06e-1)
HSH2D	2.43202e-43	0.882034	0.85	0.597	7.31161e-39	Progenitor-like	ALX, FLJ14886, HSH2	ENSG00000196684	Hematopoietic SH2 domain containing	Q96JZ2	19	16134028-16158575	Predicted intracellular proteins				Evidence at protein level	Evidence at transcript level	Evidence at protein level	Evidence at protein level	Tissue enhanced	Detected in many		bone marrow: 46.5;lymphoid tissue: 36.8	Cell type enhanced	Detected in many		B-cells: 65.6;Gastric mucus-secreting cells: 39.5;NK-cells: 137.8;Plasma cells: 117.5	Low cancer specificity	Detected in many			Low region specificity	Detected in all			Immune cell enhanced	Detected in all		basophil: 233.0	Low lineage specificity	Detected in all			Group enriched	Detected in many	5	Leukemia: 50.4;lymphoma: 32.0;Myeloma: 29.7	Adipose subcutaneous - T-cells, Adipose visceral - T-cells, Heart muscle - T-cells, Lung - NK-cells (Lung), Thyroid - T-cells	Not detected	Not detected			Not detected	Not detected			HPA036616			Approved	Plasma membrane,Focal adhesion sites,Cytosol							Cluster 32: Basophils - Transcription	Cluster 81: Lymphoid tissue & Bone marrow - Innate immune response	Cluster 11: White matter - Signal transduction	Cluster 14: Myeloid leukemia - Innate immune response	Cluster 73: B-cells - B-cell function	6	Plasma membrane	Focal adhesion sites, Cytosol	HPA036616: AB_10671962	unprognostic (1.69e-1)	unprognostic (2.97e-2)	prognostic unfavorable (9.46e-6)	unprognostic (1.06e-1)	unprognostic (5.50e-3)	unprognostic (5.21e-3)	unprognostic (9.35e-2)	unprognostic (4.78e-2)	unprognostic (4.21e-3)	unprognostic (9.96e-2)	unprognostic (1.57e-2)	unprognostic (2.22e-2)	prognostic unfavorable (6.49e-6)	unprognostic (9.17e-3)	unprognostic (6.18e-2)	unprognostic (3.21e-2)	prognostic favorable (3.47e-5)
NUTM2B-AS1	7.88992e-43	0.594949	0.873	0.674	2.37203e-38	Progenitor-like
RASGRP3	1.151e-42	0.926749	0.753	0.458	3.46038e-38	Progenitor-like	CalDAG-GEFIII, GRP3, KIAA0846	ENSG00000152689	RAS guanyl releasing protein 3	Q8IV61	2	33436324-33564750	Predicted intracellular proteins, RAS pathway related proteins		Guanine-nucleotide releasing factor		Evidence at protein level	Evidence at transcript level	Evidence at protein level	Evidence at protein level	Tissue enhanced	Detected in many		brain: 45.6;skeletal muscle: 40.4	Cell type enhanced	Detected in many		Cardiomyocytes: 56.4;Exocrine glandular cells: 72.2;Lymphatic endothelial cells: 103.4;Oligodendrocytes: 173.6;Plasma cells: 66.8	Low cancer specificity	Detected in many			Low region specificity	Detected in all			Group enriched	Detected in some	17	basophil: 13.4;memory B-cell: 12.3;naive B-cell: 15.1	Group enriched	Detected in many	18	B-cells: 15.1;granulocytes: 13.4	Group enriched	Detected in many	6	lymphoma: 53.5;Myeloma: 43.2	Adipose visceral - Endothelial cells, Kidney - Endothelial cells, Skeletal muscle - Skeletal myocytes	Low region specificity	Detected in all			Low region specificity	Detected in all			HPA039136			Approved	Golgi apparatus,Cytosol							Cluster 32: Basophils - Transcription	Cluster 54: Non-specific - Basic cellular processes	Cluster 11: White matter - Signal transduction	Cluster 46: Lymphoma - Humoral immune response	Cluster 54: Lymphatic endothelial cells - Lymph vessel development	3	Cytosol	Golgi apparatus	HPA039136:	unprognostic (2.64e-1)	unprognostic (9.50e-2)	unprognostic (1.45e-1)	unprognostic (5.76e-3)	unprognostic (1.05e-1)	unprognostic (1.09e-2)	unprognostic (3.90e-1)	unprognostic (7.57e-2)	unprognostic (2.39e-2)	unprognostic (4.35e-2)	unprognostic (2.43e-1)	unprognostic (1.48e-1)	unprognostic (9.96e-3)	unprognostic (1.83e-2)	unprognostic (2.93e-2)	unprognostic (2.87e-1)	unprognostic (5.82e-2)
PRKACB	1.57802e-42	0.832133	0.83	0.584	4.74417e-38	Progenitor-like	PKACb	ENSG00000142875	Protein kinase cAMP-activated catalytic subunit beta	P22694	1	84078062-84238498	Disease related genes, Enzymes, Human disease related genes, Metabolic proteins, Potential drug targets, Predicted intracellular proteins, RAS pathway related proteins		Kinase, Serine/threonine-protein kinase, Transferase	Disease variant	Evidence at protein level	Evidence at protein level	Evidence at protein level	Evidence at protein level	Tissue enhanced	Detected in all		brain: 184.8	Cell type enhanced	Detected in many		Excitatory neurons: 323.2;Inhibitory neurons: 333.6;Oligodendrocyte precursor cells: 283.9;Oligodendrocytes: 464.5	Low cancer specificity	Detected in all			Low region specificity	Detected in all			Low immune cell specificity	Detected in all			Low lineage specificity	Detected in all			Low cancer specificity	Detected in all			Thyroid - Thyroid glandular cells	Low region specificity	Detected in all			Low region specificity	Detected in all			CAB010363, HPA029754, HPA071185	Approved		Approved	Cytokinetic bridge,Cytosol			Yes			130000	Cluster 1: T-cells - Unknown function	Cluster 61: Brain - Neuronal signaling	Cluster 34: Non-specific - Mixed function	Cluster 65: Non-specific - Unknown function	Cluster 75: Serous glandular cells - Salivary secretion	5	Cytosol	Cytokinetic bridge	CAB010363: AB_2170182, HPA029754: AB_10601491, HPA071185: AB_2686356	unprognostic (9.38e-2)	unprognostic (1.18e-1)	unprognostic (6.37e-2)	unprognostic (1.39e-1)	unprognostic (1.58e-1)	unprognostic (1.98e-1)	prognostic unfavorable (9.49e-4)	unprognostic (1.28e-1)	unprognostic (3.28e-2)	unprognostic (1.92e-1)	unprognostic (2.31e-1)	unprognostic (4.62e-2)	prognostic favorable (1.89e-6)	unprognostic (1.22e-1)	unprognostic (3.28e-1)	unprognostic (1.12e-2)	unprognostic (2.48e-1)
UGP2	1.81213e-42	0.884323	0.81	0.573	5.44799e-38	Progenitor-like	SVUGP2, UGP1, UGPP1	ENSG00000169764	UDP-glucose pyrophosphorylase 2	Q16851	2	63840952-63891562	Disease related genes, Enzymes, Human disease related genes, Metabolic proteins, Potential drug targets, Predicted intracellular proteins		Nucleotidyltransferase, Transferase	Disease variant, Epilepsy	Evidence at protein level	Evidence at protein level	Evidence at protein level	Evidence at protein level	Tissue enhanced	Detected in all		liver: 832.1;tongue: 726.9	Cell type enhanced	Detected in all		Distal enterocytes: 693.3;Hepatocytes: 597.8;Syncytiotrophoblasts: 543.7	Low cancer specificity	Detected in all			Low region specificity	Detected in all			Immune cell enhanced	Detected in all		basophil: 418.1	Low lineage specificity	Detected in all			Low cancer specificity	Detected in all			Adipose subcutaneous - Adipocytes (Subcutaneous), Breast - Adipocytes (Breast), Liver - Hepatocytes	Low region specificity	Detected in all			Low region specificity	Detected in all			HPA034696, HPA034697, HPA064836	Enhanced		Approved	Nucleoplasm,Centrosome,Mitochondria						13000000	Cluster 42: Non-specific - Vesicular transport	Cluster 19: Non-specific - Basic cellular processes	Cluster 52: Neurons & Synapses - Synaptic function	Cluster 64: Connective tissue cells - ECM organization	Cluster 17: Breast glandular cells - Lactation	4	Centrosome, Mitochondria	Nucleoplasm	HPA034696: AB_10670171, HPA034697: AB_2674287, HPA064836: AB_2685365	unprognostic (1.00e-2)	unprognostic (6.93e-2)	unprognostic (5.12e-2)	unprognostic (1.06e-1)	unprognostic (2.65e-2)	unprognostic (1.91e-1)	prognostic favorable (2.50e-5)	unprognostic (2.20e-1)	unprognostic (3.01e-1)	unprognostic (1.84e-1)	unprognostic (1.57e-2)	unprognostic (8.31e-2)	unprognostic (1.03e-1)	unprognostic (1.25e-2)	unprognostic (3.93e-2)	unprognostic (3.81e-1)	unprognostic (8.44e-2)
TTC3	4.15102e-42	0.666503	0.872	0.652	1.24796e-37	Progenitor-like	DCRR1, RNF105, TPRD, TPRDI, TPRDII, TPRDIII	ENSG00000182670	Tetratricopeptide repeat domain 3	P53804	21	37073226-37203112	Enzymes, Metabolic proteins, Plasma proteins, Predicted intracellular proteins, Predicted membrane proteins	Ubl conjugation pathway	Transferase		Evidence at protein level	Evidence at transcript level	Evidence at protein level	Evidence at protein level	Low tissue specificity	Detected in all			Low cell type specificity	Detected in all			Low cancer specificity	Detected in all			Low region specificity	Detected in all			Low immune cell specificity	Detected in many			Low lineage specificity	Detected in all			Low cancer specificity	Detected in all			Thyroid - Thyroid glandular cells	Low region specificity	Detected in all			Low region specificity	Detected in all			HPA016810, HPA023964, HPA036304	Uncertain		Approved	Nucleoplasm,Nucleoli,Cytosol			No	No			Cluster 30: Non-specific - DNA binding	Cluster 16: Non-specific - Transcription	Cluster 23: Choroid plexus - Mixed function	Cluster 9: Skin cancer - Melanin biosynthesis	Cluster 75: Serous glandular cells - Salivary secretion	3	Nucleoplasm, Nucleoli	Cytosol	HPA016810: AB_1858434, HPA023964: AB_1858435, HPA036304: AB_2675049	unprognostic (3.90e-2)	unprognostic (1.65e-1)	unprognostic (1.19e-1)	unprognostic (1.22e-1)	unprognostic (1.53e-1)	unprognostic (1.37e-2)	unprognostic (8.52e-2)	unprognostic (9.29e-2)	unprognostic (8.71e-2)	unprognostic (1.61e-1)	unprognostic (2.05e-2)	unprognostic (1.99e-1)	unprognostic (9.10e-2)	unprognostic (1.02e-1)	unprognostic (1.60e-1)	unprognostic (1.39e-1)	unprognostic (6.74e-2)
TCF4	4.34004e-42	0.784882	0.803	0.514	1.30479e-37	Progenitor-like	bHLHb19, E2-2, ITF2, SEF2-1B	ENSG00000196628	Transcription factor 4	P15884	18	55222185-55664787	Disease related genes, Human disease related genes, Predicted intracellular proteins, Transcription factors	Differentiation, Neurogenesis, Transcription, Transcription regulation	Activator, DNA-binding	Corneal dystrophy, Disease variant, Epilepsy, Intellectual disability, Primary microcephaly	Evidence at protein level	Evidence at protein level	Evidence at protein level	Evidence at protein level	Low tissue specificity	Detected in all			Cell type enhanced	Detected in many		Adipocytes: 788.5;dendritic cells: 1062.4;Inhibitory neurons: 1126.8;Oligodendrocyte precursor cells: 675.4	Low cancer specificity	Detected in all			Low region specificity	Detected in all			Group enriched	Detected in many	14	memory B-cell: 174.1;naive B-cell: 147.6;plasmacytoid DC: 560.8	Group enriched	Detected in many	33	B-cells: 174.1;dendritic cells: 560.8	Cancer enhanced	Detected in all		Neuroblastoma: 66.6	Adipose subcutaneous - Endothelial cells, Adipose visceral - Endothelial cells, Breast - Endothelial cells, Kidney - Endothelial cells	Low region specificity	Detected in all			Low region specificity	Detected in all			CAB020722, HPA025958	Approved		Supported	Nucleoplasm,Cytosol							Cluster 44: Plasmacytoid DCs - Plasma membrane proteins	Cluster 62: Connective tissue - ECM organization	Cluster 34: Non-specific - Mixed function	Cluster 55: Lymphoma - Immune response	Cluster 41: Adipocytes & Endothelial cells - Mixed function	124	Nucleoplasm, Cytosol		CAB020722: , HPA025958: AB_1857849	unprognostic (2.11e-1)	unprognostic (9.10e-2)	unprognostic (8.69e-2)	unprognostic (7.89e-3)	unprognostic (1.42e-1)	unprognostic (1.36e-3)	unprognostic (3.03e-2)	unprognostic (8.64e-2)	unprognostic (1.79e-2)	unprognostic (3.29e-2)	unprognostic (2.77e-1)	unprognostic (8.44e-2)	prognostic unfavorable (7.24e-5)	unprognostic (1.99e-3)	unprognostic (2.68e-2)	unprognostic (2.76e-3)	prognostic unfavorable (9.95e-4)
LAPTM4B	6.15858e-42	1.45381	0.563	0.276	1.85151e-37	Progenitor-like	LC27	ENSG00000104341	Lysosomal protein transmembrane 4 beta	Q86VI4	8	97775057-97853013	Predicted membrane proteins, Transporters	Transport			Evidence at protein level	Evidence at protein level	Evidence at protein level	Evidence at protein level	Tissue enhanced	Detected in all		retina: 368.6	Cell type enhanced	Detected in all		Cone photoreceptor cells: 795.2;Rod photoreceptor cells: 515.6	Low cancer specificity	Detected in all			Low region specificity	Detected in all			Immune cell enhanced	Detected in some		basophil: 3.3	Group enriched	Detected in many	7	granulocytes: 3.3;T-cells: 1.4	Low cancer specificity	Detected in all			Skeletal muscle - Skeletal myocytes, Thyroid - Thyroid glandular cells	Low region specificity	Detected in all			Low region specificity	Detected in all			CAB020782, HPA068830	Uncertain		Approved	Golgi apparatus							Cluster 11: T-cells - Unknown function	Cluster 3: Non-specific - Unknown function	Cluster 21: Non-specific - Metabolism	Cluster 40: Non-specific - Unknown function	Cluster 66: Photoreceptor cells - Visual perception	19	Golgi apparatus		CAB020782: , HPA068830: AB_2686044	prognostic unfavorable (5.63e-4)	unprognostic (1.91e-2)	unprognostic (7.04e-2)	unprognostic (6.83e-2)	unprognostic (1.06e-2)	prognostic unfavorable (5.70e-4)	prognostic unfavorable (2.70e-6)	unprognostic (9.25e-2)	unprognostic (1.42e-1)	unprognostic (3.13e-1)	unprognostic (7.26e-2)	unprognostic (1.19e-1)	unprognostic (1.71e-1)	unprognostic (1.65e-1)	unprognostic (3.14e-1)	unprognostic (9.16e-2)	unprognostic (1.49e-1)
RHOH	6.70346e-42	0.994901	0.788	0.466	2.01533e-37	Progenitor-like	ARHH, TTF	ENSG00000168421	Ras homolog family member H	Q15669	4	40191011-40246967	Cancer-related genes, Disease related genes, Human disease related genes, Predicted intracellular proteins			Cancer-related genes, Disease variant	Evidence at protein level	Evidence at protein level	Evidence at protein level	Evidence at protein level	Group enriched	Detected in many	6	bone marrow: 72.9;lymphoid tissue: 103.6	Group enriched	Detected in many	6	B-cells: 231.0;granulocytes: 280.3;NK-cells: 108.4;Plasma cells: 155.7;T-cells: 218.0	Cancer enhanced	Detected in many		breast cancer: 4.2	Low region specificity	Detected in all			Low immune cell specificity	Detected in all			Low lineage specificity	Detected in all			Group enriched	Detected in many	6	Bone cancer: 37.1;Leukemia: 60.8;lymphoma: 89.5;Myeloma: 49.9	Adipose visceral - T-cells, Liver - T-cells, Prostate - T-cells	Low region specificity	Detected in single			Low region specificity	Detected in many			HPA030345, HPA061314	Uncertain		Approved	Golgi apparatus,Vesicles							Cluster 3: Non-specific - Nuclear processes	Cluster 36: Lymphoid tissue - Cytokine signaling	Cluster 39: Astrocytes - Mixed function	Cluster 59: Leukemia - T-cell receptor	Cluster 78: NK-cells & T-cells - Immune system & Transcription	11	Golgi apparatus, Vesicles		HPA030345: AB_10601607, HPA061314:	unprognostic (4.00e-2)	unprognostic (1.83e-4)	unprognostic (1.24e-2)	unprognostic (2.22e-5)	unprognostic (1.35e-1)	unprognostic (1.32e-3)	unprognostic (1.16e-1)	unprognostic (2.73e-2)	unprognostic (2.30e-2)	unprognostic (4.30e-2)	unprognostic (9.07e-2)	unprognostic (1.38e-1)	unprognostic (3.31e-6)	unprognostic (2.96e-1)	unprognostic (3.91e-2)	unprognostic (4.46e-2)	unprognostic (2.44e-2)
FNDC3A	1.98617e-41	0.568464	0.925	0.745	5.97122e-37	Progenitor-like	bA203I16.5, FNDC3, KIAA0970	ENSG00000102531	Fibronectin type III domain containing 3A	Q9Y2H6	13	48975912-49209779	Plasma proteins, Predicted intracellular proteins, Predicted membrane proteins				Evidence at protein level	Evidence at protein level	Evidence at protein level	Evidence at protein level	Low tissue specificity	Detected in all			Low cell type specificity	Detected in all			Low cancer specificity	Detected in all			Low region specificity	Detected in all			Low immune cell specificity	Detected in all			Low lineage specificity	Detected in all			Low cancer specificity	Detected in all			Testis - Spermatocytes, Thyroid - Thyroid glandular cells	Low region specificity	Detected in all			Low region specificity	Detected in all			HPA008927, HPA012555, HPA012825	Approved		Approved	Nucleoplasm,Golgi apparatus,Centrosome,Cytosol							Cluster 35: Neutrophils - Protein binding	Cluster 68: Non-specific - Protein processing	Cluster 56: Hypothalamus - Neuropeptide signaling	Cluster 19: Non-specific - Unknown function	Cluster 77: Plasma cells - Protein processing		Nucleoplasm, Golgi apparatus, Centrosome	Cytosol	HPA008927: AB_1078899, HPA012555: , HPA012825: AB_1848985	unprognostic (1.54e-1)	unprognostic (1.34e-3)	unprognostic (8.83e-2)	unprognostic (1.04e-2)	unprognostic (1.66e-1)	unprognostic (1.11e-1)	unprognostic (2.91e-2)	unprognostic (5.71e-2)	unprognostic (6.17e-2)	unprognostic (3.16e-2)	unprognostic (1.87e-2)	unprognostic (4.03e-2)	prognostic favorable (4.25e-4)	unprognostic (8.93e-3)	unprognostic (1.03e-1)	unprognostic (9.60e-2)	unprognostic (6.14e-2)
IGF1R	2.34447e-41	1.02627	0.671	0.364	7.04841e-37	Progenitor-like	CD221, IGFIR, IGFR, JTK13, MGC18216	ENSG00000140443	Insulin like growth factor 1 receptor	P08069	15	98648539-98964530	Cancer-related genes, CD markers, Disease related genes, Enzymes, FDA approved drug targets, Human disease related genes, Plasma proteins, Predicted intracellular proteins, Predicted membrane proteins, RAS pathway related proteins	Host-virus interaction	Kinase, Receptor, Transferase, Tyrosine-protein kinase	Cancer-related genes, Disease variant, FDA approved drug targets	Evidence at protein level	Evidence at transcript level	Evidence at protein level	Evidence at protein level	Low tissue specificity	Detected in many			Cell type enhanced	Detected in many		Excitatory neurons: 231.4;Inhibitory neurons: 186.7;Microglial cells: 234.4;Oligodendrocyte precursor cells: 223.1;Oligodendrocytes: 242.8	Low cancer specificity	Detected in all			Low region specificity	Detected in all			Immune cell enhanced	Detected in some		neutrophil: 4.3	Group enriched	Detected in many	6	granulocytes: 4.3;T-cells: 1.4	Low cancer specificity	Detected in all			Liver - Vascular Endothelial cells	Low region specificity	Detected in all			Low region specificity	Detected in all			CAB010268, HPA045563	Approved									46000	Cluster 35: Neutrophils - Protein binding	Cluster 64: Neuronal - Transcription	Cluster 42: Choroid plexus - Mitochondria	Cluster 58: Non-specific - Nuclear processes	Cluster 37: Glandular & Luminal cells - Unknown function	21			CAB010268: AB_671792, HPA045563: AB_2679368	unprognostic (1.30e-3)	unprognostic (5.81e-3)	unprognostic (1.53e-1)	unprognostic (3.34e-2)	unprognostic (2.65e-1)	unprognostic (2.05e-2)	unprognostic (1.29e-2)	unprognostic (6.87e-2)	unprognostic (2.64e-2)	unprognostic (2.87e-2)	unprognostic (8.56e-2)	unprognostic (1.62e-1)	prognostic favorable (3.75e-7)	unprognostic (1.57e-1)	unprognostic (3.59e-1)	unprognostic (1.41e-1)	unprognostic (1.06e-1)
ANGPT1	2.51271e-41	1.10328	0.706	0.432	7.55421e-37	Progenitor-like	AGPT-1, Ang1, KIAA0003	ENSG00000154188	Angiopoietin 1	Q15389	8	107249482-107498055	Cancer-related genes, Disease related genes, Human disease related genes, Plasma proteins, Predicted intracellular proteins, Predicted secreted proteins, RAS pathway related proteins	Angiogenesis, Differentiation	Developmental protein	Cancer-related genes, Disease variant	Evidence at protein level	Evidence at protein level	Evidence at protein level	Evidence at protein level	Tissue enhanced	Detected in many		seminal vesicle: 32.5	Cell type enhanced	Detected in many		Astrocytes: 57.3;Fibroblasts: 29.7;Inhibitory neurons: 36.1;Serous glandular cells: 36.7;Smooth muscle cells: 51.9	Low cancer specificity	Detected in many			Low region specificity	Detected in all			Immune cell enriched	Detected in some	5	neutrophil: 5.8	Lineage enriched	Detected in many	5	granulocytes: 5.8	Cancer enhanced	Detected in many		Rhabdoid: 45.3	Heart muscle - Smooth muscle cells, Liver - Hepatic stellate cells, Lung - Fibroblast_1	Low region specificity	Detected in all			Low region specificity	Detected in all			CAB017815, HPA018793, HPA018816	Approved				Secreted to blood	Developmental protein			32000000	110000	Cluster 28: Neutrophils - Unknown function	Cluster 7: Adipose tissue - Mixed function	Cluster 55: Non-specific - Transcription	Cluster 14: Myeloid leukemia - Innate immune response	Cluster 48: Smooth muscle cells - Signal transduction	1			CAB017815: , HPA018793: AB_1844820, HPA018816: AB_1844821	unprognostic (7.71e-2)	unprognostic (2.13e-1)	unprognostic (6.37e-2)	unprognostic (4.11e-3)	unprognostic (7.36e-2)	unprognostic (3.80e-2)	unprognostic (2.22e-3)	unprognostic (3.29e-2)	unprognostic (1.07e-2)	unprognostic (5.54e-2)	unprognostic (2.62e-1)	unprognostic (1.44e-1)	prognostic favorable (4.40e-4)	unprognostic (4.56e-3)	unprognostic (1.69e-1)	unprognostic (3.24e-1)	unprognostic (1.76e-1)
C22orf34	4.71135e-41	1.13372	0.638	0.335	1.41642e-36	Progenitor-like
DPP10	5.78341e-41	1.14019	0.546	0.272	1.73872e-36	Progenitor-like	DPL2, DPPY, DPRP3	ENSG00000175497	Dipeptidyl peptidase like 10	Q8N608	2	114442299-115845780	Disease related genes, Enzymes, Potential drug targets, Predicted intracellular proteins, Predicted membrane proteins, Transporters			Asthma	Evidence at protein level	Evidence at protein level	Evidence at protein level	Evidence at protein level	Group enriched	Detected in some	4	adrenal gland: 10.4;brain: 21.0;pancreas: 16.7	Cell type enhanced	Detected in many		Astrocytes: 4395.9;Excitatory neurons: 2962.3;Inhibitory neurons: 3154.3;Oligodendrocyte precursor cells: 929.6	Low cancer specificity	Detected in some			Low region specificity	Detected in all			Not detected in immune cells	Not detected			Not detected	Not detected			Group enriched	Detected in some	4	lung cancer: 4.8;Rhabdoid: 10.6	Adipose visceral - Mesothelial cells, Skin - Outer root sheath cells	Low region specificity	Detected in all			Low region specificity	Detected in all			HPA048767	Uncertain											Cluster 33: Brain - Neuronal signaling	Cluster 53: Neurons - Mixed function	Cluster 16: Thyroid cancer - Neuronal signaling	Cluster 8: Neurons - Neuronal signaling				HPA048767: AB_2680515	unprognostic (1.19e-1)		unprognostic (2.55e-2)	unprognostic (1.84e-1)	unprognostic (1.77e-2)	unprognostic (1.29e-1)		unprognostic (2.03e-2)	unprognostic (6.59e-2)	unprognostic (2.92e-1)	unprognostic (5.35e-2)	unprognostic (2.95e-2)	unprognostic (1.23e-1)	unprognostic (1.03e-2)	unprognostic (8.33e-2)	unprognostic (7.61e-2)	unprognostic (4.22e-2)
ABCC1	6.32888e-41	0.676578	0.854	0.642	1.90271e-36	Progenitor-like	GS-X, MRP, MRP1	ENSG00000103222	ATP binding cassette subfamily C member 1	P33527	16	15949138-16143257	Cancer-related genes, Disease related genes, Enzymes, FDA approved drug targets, Human disease related genes, Metabolic proteins, Plasma proteins, Predicted membrane proteins, Transporters	Lipid transport, Transport	Hydrolase, Translocase	Cancer-related genes, Deafness, FDA approved drug targets, Non-syndromic deafness	Evidence at protein level	Evidence at protein level	Evidence at protein level	Evidence at protein level	Low tissue specificity	Detected in many			Low cell type specificity	Detected in many			Low cancer specificity	Detected in all			Low region specificity	Detected in all			Not detected in immune cells	Not detected			Not detected	Not detected			Low cancer specificity	Detected in all			Breast - Fibroblasts, Thyroid - Thyroid glandular cells	Low region specificity	Detected in all			Low region specificity	Detected in all			HPA002380, HPA076011	Uncertain		Supported	Plasma membrane,Cell Junctions								Cluster 66: Non-specific - Transcription	Cluster 21: Non-specific - Metabolism	Cluster 7: Liver cancer - Metabolism	Cluster 78: NK-cells & T-cells - Immune system & Transcription		Plasma membrane	Cell Junctions	HPA002380: AB_1844432, HPA076011:	unprognostic (9.97e-2)	unprognostic (2.06e-1)	unprognostic (2.05e-2)	unprognostic (2.94e-1)	unprognostic (4.89e-2)	unprognostic (1.15e-1)	prognostic unfavorable (5.42e-5)	unprognostic (3.42e-1)	unprognostic (3.31e-1)	unprognostic (4.07e-2)	unprognostic (9.78e-3)	unprognostic (7.19e-2)	prognostic unfavorable (1.55e-6)	unprognostic (1.84e-1)	unprognostic (1.15e-1)	unprognostic (1.43e-2)	unprognostic (1.80e-2)
SMIM24	9.54831e-41	1.17535	0.533	0.225	2.8706e-36	Progenitor-like	C19orf77, HSPC323	ENSG00000095932	Small integral membrane protein 24	O75264	19	3473986-3480525	Predicted intracellular proteins, Predicted membrane proteins				Evidence at protein level	Evidence at protein level	Evidence at transcript level	Evidence at protein level	Group enriched	Detected in many	7	epididymis: 1541.7;intestine: 731.3;kidney: 810.9	Group enriched	Detected in many	11	Proximal enterocytes: 4214.7;Proximal tubular cells: 1477.7	Group enriched	Detected in many	5	colorectal cancer: 23.7;pancreatic cancer: 37.4;renal cancer: 78.4;stomach cancer: 52.6	Low region specificity	Detected in all			Immune cell enhanced	Detected in many		NK-cell: 5.9	Low lineage specificity	Detected in many			Group enriched	Detected in many	5	Gastric cancer: 35.6;Leukemia: 96.4	Colon - Colon enterocytes, Kidney - Proximal tubular cells, Kidney - Proximal tubular cells, Pancreas - Alpha cells, Prostate - Prostate glandular cells, Stomach - Gastric mucous cells	Low region specificity	Detected in many			Not detected	Not detected			HPA045046, HPA056027	Enhanced		Approved	Nucleoplasm,Cytosol							Cluster 15: NK-cells - Unknown function	Cluster 53: Non-specific - Glycosylation	Cluster 23: Choroid plexus - Mixed function	Cluster 14: Myeloid leukemia - Innate immune response	Cluster 22: Proximal enterocytes - Digestion		Nucleoplasm	Cytosol	HPA045046: AB_10964444, HPA056027: AB_2683012	unprognostic (2.18e-4)	unprognostic (4.63e-1)	unprognostic (5.68e-2)	unprognostic (9.60e-2)	unprognostic (1.93e-1)	unprognostic (6.23e-2)	unprognostic (1.03e-1)	unprognostic (1.61e-1)	unprognostic (1.64e-1)	unprognostic (2.85e-1)	unprognostic (2.84e-1)	unprognostic (1.07e-1)	prognostic favorable (4.13e-10)	unprognostic (1.68e-2)	unprognostic (2.14e-1)	unprognostic (8.36e-2)	unprognostic (3.11e-2)
SINHCAF	1.40679e-40	0.695613	0.818	0.572	4.22938e-36	Progenitor-like	C12orf14, FAM60A, TERA	ENSG00000139146	SIN3-HDAC complex associated factor	Q9NP50	12	31280584-31327058	Predicted intracellular proteins				Evidence at protein level	Evidence at transcript level	Evidence at protein level	Evidence at protein level	Low tissue specificity	Detected in all			Low cell type specificity	Detected in many			Low cancer specificity	Detected in all			Low region specificity	Detected in all			Low immune cell specificity	Detected in all			Low lineage specificity	Detected in all			Low cancer specificity	Detected in all			Skeletal muscle - Endothelial cells, Testis - Early spermatids	Low region specificity	Detected in all			Low region specificity	Detected in all			HPA038167, HPA057585	Approved		Approved	Nucleoplasm,Cytosol							Cluster 5: Non-specific - Cell proliferation	Cluster 62: Connective tissue - ECM organization	Cluster 42: Choroid plexus - Mitochondria	Cluster 38: Non-specific - Transcription	Cluster 11: Late spermatids - Unknown function	2	Nucleoplasm	Cytosol	HPA038167: AB_10675629, HPA057585: AB_2732615	unprognostic (2.89e-1)	unprognostic (1.33e-2)	unprognostic (1.85e-2)	unprognostic (8.91e-2)	unprognostic (2.80e-3)	unprognostic (1.84e-2)	prognostic unfavorable (5.78e-4)	unprognostic (1.69e-1)	unprognostic (1.21e-1)	unprognostic (1.68e-1)	prognostic unfavorable (5.57e-4)	unprognostic (1.15e-1)	prognostic favorable (7.89e-4)	unprognostic (3.22e-1)	unprognostic (2.49e-1)	unprognostic (3.07e-1)	unprognostic (9.75e-2)
SPN	2.73562e-40	0.635202	0.882	0.672	8.22436e-36	Progenitor-like	CD43, GPL115, LEU-22, LSN	ENSG00000197471	Sialophorin	P16150	16	29662979-29670876	CD markers, Predicted membrane proteins				Evidence at protein level	Evidence at protein level	Evidence at protein level	Evidence at protein level	Group enriched	Detected in many	8	bone marrow: 70.9;lung: 27.3;lymphoid tissue: 49.7	Cell type enhanced	Detected in many		dendritic cells: 218.9;Erythroid cells: 123.5;monocytes: 499.5;NK-cells: 248.7;T-cells: 98.0	Low cancer specificity	Detected in all			Low region specificity	Detected in all			Immune cell enhanced	Detected in all		non-classical monocyte: 218.5	Low lineage specificity	Detected in all			Cancer enhanced	Detected in many		Leukemia: 185.3;Myeloma: 49.9	Prostate - T-cells, Skin - Langerhans cells, Stomach - T-cells, Thyroid - T-cells	Not detected	Not detected			Low region specificity	Detected in some			CAB002666, HPA055244	Enhanced		Approved	Plasma membrane						270000	Cluster 33: Non-specific - ATP binding	Cluster 77: Bone marrow - Cell proliferation	Cluster 6: Non-specific - Immune response	Cluster 14: Myeloid leukemia - Innate immune response	Cluster 19: NK-cells - Adaptive immune response	6	Plasma membrane		CAB002666: , HPA055244: AB_2682756	prognostic favorable (1.40e-4)	unprognostic (1.63e-3)	unprognostic (3.14e-2)	prognostic favorable (3.08e-5)	unprognostic (2.68e-2)	unprognostic (2.49e-3)	unprognostic (4.02e-2)	unprognostic (4.17e-2)	prognostic favorable (1.88e-4)	unprognostic (1.70e-1)	unprognostic (4.67e-2)	unprognostic (2.68e-1)	unprognostic (2.61e-2)	unprognostic (4.52e-2)	unprognostic (4.14e-2)	unprognostic (5.85e-2)	unprognostic (4.72e-2)
ATRX	1.29456e-39	0.609432	0.92	0.759	3.89196e-35	Progenitor-like	JMS, MRX52, RAD54, XH2, XNP	ENSG00000085224	ATRX chromatin remodeler	P46100	X	77504880-77786233	Cancer-related genes, Disease related genes, Enzymes, Human disease related genes, Potential drug targets, Predicted intracellular proteins, Transcription factors	DNA damage, DNA repair, Transcription, Transcription regulation	Chromatin regulator, DNA-binding, Helicase, Hydrolase	Cancer-related genes, Disease variant, Intellectual disability	Evidence at protein level	Evidence at protein level	Evidence at protein level	Evidence at protein level	Low tissue specificity	Detected in all			Low cell type specificity	Detected in all			Low cancer specificity	Detected in all			Low region specificity	Detected in all			Low immune cell specificity	Detected in all			Low lineage specificity	Detected in all			Low cancer specificity	Detected in all				Low region specificity	Detected in all			Low region specificity	Detected in all			HPA001906, CAB009372, HPA064684, CAB068176	Supported		Supported	Nuclear bodies							Cluster 41: Basophils - Unknown function	Cluster 40: Non-specific - Transcription	Cluster 31: Non-specific - Transcription	Cluster 36: Non-specific - mRNA processing	Cluster 55: Non-specific - Transcription	3	Nuclear bodies		CAB009372: AB_2061023, CAB068176: AB_2665665, HPA001906: AB_1078249, HPA064684: AB_2685321	unprognostic (1.77e-2)	unprognostic (1.55e-1)	unprognostic (6.65e-2)	unprognostic (4.37e-2)	unprognostic (1.67e-1)	unprognostic (9.69e-2)	unprognostic (8.11e-2)	unprognostic (1.15e-2)	unprognostic (6.04e-2)	unprognostic (2.35e-2)	unprognostic (1.09e-1)	unprognostic (5.80e-2)	unprognostic (5.14e-3)	unprognostic (1.50e-1)	unprognostic (6.19e-2)	unprognostic (1.76e-2)	unprognostic (2.24e-1)
GTF2I	1.49531e-39	0.634325	0.904	0.724	4.49549e-35	Progenitor-like	BAP-135, BTKAP1, DIWS, IB291, SPIN, TFII-I, WBSCR6	ENSG00000263001	General transcription factor IIi	P78347	7	74650231-74760692	Disease related genes, Human disease related genes, Plasma proteins, Predicted intracellular proteins	Transcription, Transcription regulation	DNA-binding	Williams-Beuren syndrome	Evidence at protein level	Evidence at protein level	Evidence at protein level	Evidence at protein level	Low tissue specificity	Detected in all			Low cell type specificity	Detected in all			Low cancer specificity	Detected in all			Low region specificity	Detected in all			Low immune cell specificity	Detected in all			Low lineage specificity	Detected in all			Low cancer specificity	Detected in all			Thyroid - Thyroid glandular cells	Low region specificity	Detected in all			Low region specificity	Detected in all			CAB004595, HPA026638	Supported		Enhanced	Nucleoplasm						55000	Cluster 3: Non-specific - Nuclear processes	Cluster 24: Parathyroid gland - Vesicular transport	Cluster 50: Non-specific - Nucleic acid binding	Cluster 39: Non-specific - Transcription	Cluster 39: Non-specific - Basic cellular processes	2	Nucleoplasm		CAB004595: AB_628345, HPA026638: AB_1857959	unprognostic (3.47e-1)	unprognostic (2.26e-2)	unprognostic (3.63e-1)	unprognostic (1.61e-1)	unprognostic (3.21e-1)	unprognostic (1.11e-1)	unprognostic (7.08e-2)	unprognostic (2.53e-2)	unprognostic (1.15e-2)	unprognostic (1.63e-1)	unprognostic (8.80e-3)	unprognostic (1.28e-1)	prognostic favorable (6.35e-6)	unprognostic (7.70e-2)	unprognostic (1.60e-1)	unprognostic (1.19e-1)	unprognostic (5.88e-2)
MAP4K3-DT	2.48514e-39	1.16294	0.512	0.248	7.47133e-35	Progenitor-like
SMARCC1	4.05536e-39	0.632098	0.949	0.79	1.2192e-34	Progenitor-like	BAF155, CRACC1, Rsc8, SRG3	ENSG00000173473	SWI/SNF related, matrix associated, actin dependent regulator of chromatin subfamily c member 1	Q92922	3	47585269-47782106	Plasma proteins, Predicted intracellular proteins, Transcription factors	Neurogenesis, Transcription, Transcription regulation	Chromatin regulator		Evidence at protein level	Evidence at protein level	Evidence at protein level	Evidence at protein level	Low tissue specificity	Detected in all			Low cell type specificity	Detected in all			Low cancer specificity	Detected in all			Low region specificity	Detected in all			Low immune cell specificity	Detected in all			Low lineage specificity	Detected in all			Low cancer specificity	Detected in all			Testis - Spermatocytes	Low region specificity	Detected in all			Low region specificity	Detected in all			CAB011576, CAB016336, HPA024352, HPA026853	Supported		Enhanced	Nucleoplasm						31000	Cluster 5: Non-specific - Cell proliferation	Cluster 71: Thymus - Adaptive immune response	Cluster 13: Oligodendrocytes - Mixed function	Cluster 8: Non-specific - Basic cellular processes	Cluster 39: Non-specific - Basic cellular processes	31	Nucleoplasm		CAB011576: AB_2191988, CAB016336: AB_671095, HPA024352: AB_1857274, HPA026853: AB_10603030	unprognostic (3.47e-1)	unprognostic (1.65e-1)	prognostic favorable (3.34e-4)	unprognostic (2.54e-1)	unprognostic (1.83e-2)	unprognostic (3.70e-2)	prognostic unfavorable (3.37e-4)	unprognostic (1.33e-2)	unprognostic (4.28e-3)	unprognostic (6.92e-2)	unprognostic (5.53e-2)	unprognostic (2.78e-2)	unprognostic (1.66e-2)	unprognostic (7.99e-2)	unprognostic (3.84e-1)	unprognostic (2.31e-2)	unprognostic (2.45e-1)
GAS5	1.02585e-38	0.542287	0.923	0.73	3.08411e-34	Progenitor-like
TTC27	1.68694e-38	1.17648	0.702	0.41	5.07162e-34	Progenitor-like	FLJ20272	ENSG00000018699	Tetratricopeptide repeat domain 27	Q6P3X3	2	32628032-32821051	Predicted intracellular proteins				Evidence at protein level	Evidence at transcript level	Evidence at protein level	Evidence at protein level	Low tissue specificity	Detected in all			Cell type enhanced	Detected in many		Oligodendrocytes: 62.1	Low cancer specificity	Detected in all			Low region specificity	Detected in all			Low immune cell specificity	Detected in many			Low lineage specificity	Detected in many			Low cancer specificity	Detected in all			Testis - Early spermatids, Testis - Spermatocytes	Low region specificity	Detected in all			Low region specificity	Detected in all			HPA031246	Approved		Approved	Nucleoli,Mitochondria			No	No			Cluster 43: Non-specific - Transcription & Translation	Cluster 16: Non-specific - Transcription	Cluster 11: White matter - Signal transduction	Cluster 26: Non-specific - Mitochondria & RNA binding	Cluster 51: Oligodendrocytes - Unknown function	1	Mitochondria	Nucleoli	HPA031246: AB_10603139	unprognostic (3.10e-2)	unprognostic (8.84e-2)	unprognostic (3.21e-3)	unprognostic (6.28e-3)	unprognostic (8.90e-2)	unprognostic (2.33e-1)	prognostic unfavorable (1.42e-5)	unprognostic (7.68e-2)	unprognostic (2.30e-1)	unprognostic (2.13e-1)	unprognostic (2.07e-3)	unprognostic (1.58e-1)	prognostic unfavorable (7.32e-4)	unprognostic (1.37e-1)	unprognostic (2.96e-1)	unprognostic (2.26e-1)	unprognostic (2.15e-1)
KIAA1958	1.83869e-38	0.840457	0.692	0.429	5.52782e-34	Progenitor-like	FLJ39294	ENSG00000165185	KIAA1958	Q8N8K9	9	112486827-112669397	Predicted intracellular proteins				Evidence at protein level	Evidence at transcript level	Evidence at protein level	Evidence at protein level	Low tissue specificity	Detected in many			Cell type enhanced	Detected in many		Astrocytes: 161.0;Excitatory neurons: 61.9;Inhibitory neurons: 52.4;Oligodendrocyte precursor cells: 119.8;Oligodendrocytes: 154.9	Low cancer specificity	Detected in many			Low region specificity	Detected in all			Not detected in immune cells	Not detected			Not detected	Not detected			Low cancer specificity	Detected in all			Stomach - Chief cells, Testis - Sertoli cells	Low region specificity	Detected in all			Low region specificity	Detected in all			HPA020625	Approved		Approved	Plasma membrane,Cytosol							Cluster 20: Non-specific - DNA binding	Cluster 39: Retina & Testis - Cilium	Cluster 38: Sub-cortical - Mixed function	Cluster 17: Neuroblastoma - Neuronal signaling	Cluster 76: Oligodendrocyte precursor - Unknown function	11	Plasma membrane, Cytosol		HPA020625: AB_1852451	unprognostic (3.09e-3)	unprognostic (1.04e-1)	unprognostic (1.61e-2)	unprognostic (1.33e-1)	unprognostic (7.48e-2)	unprognostic (2.08e-2)	unprognostic (2.01e-1)	unprognostic (4.95e-2)	unprognostic (1.14e-1)	unprognostic (1.65e-2)	unprognostic (2.73e-2)	unprognostic (7.67e-2)	unprognostic (5.48e-3)	unprognostic (3.14e-2)	unprognostic (1.82e-1)	unprognostic (2.10e-2)	unprognostic (2.58e-1)
ZNRF1	2.28161e-38	0.930625	0.789	0.472	6.85944e-34	Progenitor-like	DKFZp434E229, FLJ14846, nin283	ENSG00000186187	Zinc and ring finger 1	Q8ND25	16	74999024-75110994	Enzymes, Metabolic proteins, Predicted intracellular proteins	Ubl conjugation pathway	Transferase		Evidence at protein level	Evidence at transcript level	Evidence at protein level	Evidence at protein level	Low tissue specificity	Detected in all			Cell type enhanced	Detected in many		granulocytes: 138.3	Low cancer specificity	Detected in all			Low region specificity	Detected in all			Immune cell enhanced	Detected in some		basophil: 2.4;T-reg: 2.5	Group enriched	Detected in many	4	granulocytes: 2.4;T-cells: 2.5	Low cancer specificity	Detected in all			Skeletal muscle - Skeletal myocytes, Skin - Keratinocyte (other), Testis - Late spermatids, Thyroid - Thyroid glandular cells	Low region specificity	Detected in all			Low region specificity	Detected in all			HPA027470	Approved											Cluster 79: Non-specific - Transcription	Cluster 24: Neurons - Mixed function	Cluster 49: HMC-1 - Innate immune response	Cluster 30: Granulocytes - Unknown function	9			HPA027470: AB_10603108	unprognostic (2.78e-2)	prognostic favorable (9.90e-4)	unprognostic (4.45e-3)	unprognostic (1.51e-1)	unprognostic (4.34e-2)	unprognostic (1.18e-2)	unprognostic (2.51e-1)	unprognostic (2.07e-1)	unprognostic (1.12e-2)	unprognostic (5.38e-2)	unprognostic (3.69e-1)	unprognostic (2.28e-1)	unprognostic (1.46e-1)	unprognostic (4.89e-2)	unprognostic (2.87e-1)	unprognostic (2.10e-2)	unprognostic (1.44e-2)
LINC02147	2.38795e-38	1.20351	0.651	0.399	7.17914e-34	Progenitor-like
SATB1-AS1	2.45764e-38	1.07189	0.603	0.308	7.38865e-34	Progenitor-like
DOCK1	4.59741e-38	1.39426	0.513	0.243	1.38217e-33	Progenitor-like	ced5, DOCK180	ENSG00000150760	Dedicator of cytokinesis 1	Q14185	10	126905409-127452517	Plasma proteins, Predicted intracellular proteins	Apoptosis, Phagocytosis	Guanine-nucleotide releasing factor		Evidence at protein level	Evidence at transcript level	Evidence at protein level	Evidence at protein level	Low tissue specificity	Detected in many			Group enriched	Detected in many	4	Astrocytes: 176.8;Microglial cells: 101.1;Oligodendrocyte precursor cells: 310.8;Oligodendrocytes: 399.3	Low cancer specificity	Detected in all			Low region specificity	Detected in all			Not detected in immune cells	Not detected			Not detected	Not detected			Low cancer specificity	Detected in many			Skeletal muscle - Endothelial cells	Low region specificity	Detected in all			Low region specificity	Detected in all			CAB004378, HPA048692, HPA053277	Approved		Uncertain	Nucleoplasm,Nuclear speckles,Cytosol								Cluster 34: Non-specific - Mixed function	Cluster 13: Oligodendrocytes - Mixed function	Cluster 59: Leukemia - T-cell receptor	Cluster 76: Oligodendrocyte precursor - Unknown function	5	Nucleoplasm	Nuclear speckles, Cytosol	CAB004378: AB_2094604, HPA048692: AB_2680495, HPA053277: AB_2682097	unprognostic (4.27e-2)	unprognostic (4.22e-3)	unprognostic (1.49e-3)	unprognostic (8.98e-3)	unprognostic (2.57e-2)	unprognostic (3.31e-1)	unprognostic (4.12e-1)	unprognostic (4.80e-2)	unprognostic (6.85e-2)	unprognostic (1.55e-1)	unprognostic (2.75e-2)	unprognostic (2.42e-1)	unprognostic (2.61e-3)	unprognostic (1.87e-1)	unprognostic (3.85e-2)	unprognostic (1.18e-1)	unprognostic (4.83e-2)
ZNF254	6.73005e-38	0.904887	0.795	0.492	2.02332e-33	Progenitor-like	BMZF-5, HD-ZNF1, ZNF539, ZNF91L	ENSG00000213096	Zinc finger protein 254	O75437	19	24033405-24129968	Predicted intracellular proteins, Transcription factors	Transcription, Transcription regulation	DNA-binding		Evidence at protein level	Evidence at transcript level	Evidence at transcript level	Evidence at protein level	Low tissue specificity	Detected in all			Cell type enhanced	Detected in all		Astrocytes: 108.1;Excitatory neurons: 75.9;Inhibitory neurons: 81.5;Oligodendrocyte precursor cells: 120.7;Oligodendrocytes: 100.0	Low cancer specificity	Detected in all			Low region specificity	Detected in all			Low immune cell specificity	Detected in all			Low lineage specificity	Detected in all			Low cancer specificity	Detected in all																							Cluster 32: Basophils - Transcription	Cluster 16: Non-specific - Transcription	Cluster 10: Cerebellum - Nucleic acid binding	Cluster 4: Non-specific - Transcription	Cluster 76: Oligodendrocyte precursor - Unknown function					unprognostic (8.39e-2)	unprognostic (2.51e-1)	unprognostic (1.91e-1)	unprognostic (1.31e-1)	unprognostic (4.04e-2)	unprognostic (6.92e-2)	unprognostic (1.42e-1)	prognostic favorable (8.60e-4)	unprognostic (4.11e-3)	unprognostic (2.23e-2)	unprognostic (2.99e-3)	unprognostic (1.96e-2)	unprognostic (5.98e-3)	unprognostic (4.86e-2)	unprognostic (5.83e-2)	unprognostic (1.12e-1)	prognostic favorable (9.96e-4)
MBD5	1.04656e-37	0.649544	0.887	0.686	3.14637e-33	Progenitor-like	FLJ11113, KIAA1461	ENSG00000204406	Methyl-CpG binding domain protein 5	Q9P267	2	148021011-148516971	Disease related genes, Human disease related genes, Predicted intracellular proteins			Intellectual disability	Evidence at protein level	Evidence at protein level	Evidence at protein level	Evidence at protein level	Low tissue specificity	Detected in all			Cell type enhanced	Detected in all		Astrocytes: 301.0;Excitatory neurons: 492.9;Inhibitory neurons: 436.8;Microglial cells: 275.5;Oligodendrocyte precursor cells: 566.9;Oligodendrocytes: 407.9	Low cancer specificity	Detected in all			Low region specificity	Detected in all			Not detected in immune cells	Not detected			Not detected	Not detected			Low cancer specificity	Detected in all			Liver - Hepatic stellate cells, Testis - Early spermatids	Low region specificity	Detected in all			Low region specificity	Detected in all			HPA035964			Supported	Nucleoplasm,Midbody			Yes					Cluster 28: Neuronal - Transcription	Cluster 31: Non-specific - Transcription	Cluster 26: Non-specific - Mitochondria & RNA binding	Cluster 76: Oligodendrocyte precursor - Unknown function		Nucleoplasm, Midbody		HPA035964: AB_2674891	unprognostic (1.10e-2)	unprognostic (1.02e-1)	unprognostic (1.12e-1)	prognostic unfavorable (3.72e-4)	unprognostic (5.81e-2)	unprognostic (2.12e-1)	unprognostic (2.22e-2)	unprognostic (1.65e-1)	unprognostic (9.86e-2)	unprognostic (7.72e-2)	unprognostic (2.00e-1)	unprognostic (1.94e-1)	unprognostic (2.39e-2)	unprognostic (9.12e-2)	unprognostic (1.12e-1)	unprognostic (6.59e-2)	unprognostic (1.82e-1)
IQGAP2	3.93046e-37	0.575718	0.941	0.814	1.18165e-32	Progenitor-like		ENSG00000145703	IQ motif containing GTPase activating protein 2	Q13576	5	76403285-76708132	Plasma proteins, Predicted intracellular proteins, Predicted membrane proteins		Calmodulin-binding		Evidence at protein level	Evidence at protein level	Evidence at protein level	Evidence at protein level	Tissue enhanced	Detected in many		liver: 109.8	Cell type enhanced	Detected in many		Early spermatids: 880.9;Late spermatids: 526.4	Low cancer specificity	Detected in all			Low region specificity	Detected in all			Immune cell enhanced	Detected in many		basophil: 21.3	Low lineage specificity	Detected in many			Low cancer specificity	Detected in many			Adipose subcutaneous - Macrophages, Adipose visceral - Macrophages, Skeletal muscle - Macrophages, Skin - Eccrine sweat gland cells, Testis - Early spermatids, Testis - Late spermatids, Thyroid - Thyroid glandular cells	Region enhanced	Detected in many		hippocampal formation: 30.5	Low region specificity	Detected in all			CAB004241, HPA037403, HPA037404	Uncertain		Approved	Vesicles,Plasma membrane						3700000	Cluster 41: Basophils - Unknown function	Cluster 78: Testis - Transcription	Cluster 20: Macrophages & Microglia - Immune response	Cluster 49: HMC-1 - Innate immune response	Cluster 21: Early spermatids - Spermatogenesis	3	Vesicles, Plasma membrane		CAB004241: AB_2125909, HPA037403: AB_2675459, HPA037404: AB_2675460	unprognostic (9.46e-2)	unprognostic (1.27e-1)	unprognostic (1.35e-1)	unprognostic (1.48e-1)	unprognostic (9.03e-3)	unprognostic (8.85e-2)	prognostic favorable (5.65e-4)	unprognostic (5.96e-2)	unprognostic (1.14e-1)	unprognostic (2.34e-1)	unprognostic (2.14e-1)	unprognostic (1.41e-1)	prognostic favorable (9.44e-12)	unprognostic (3.29e-2)	unprognostic (9.89e-2)	unprognostic (1.52e-2)	unprognostic (1.27e-2)
PHACTR4	8.46113e-37	0.644672	0.862	0.654	2.54375e-32	Progenitor-like	FLJ13171, PPP1R124	ENSG00000204138	Phosphatase and actin regulator 4	Q8IZ21	1	28369582-28500364	Predicted intracellular proteins	Neurogenesis	Actin-binding, Developmental protein		Evidence at protein level	Evidence at transcript level	Evidence at protein level	Evidence at protein level	Low tissue specificity	Detected in all			Cell type enhanced	Detected in all		Glandular and luminal cells: 183.7	Low cancer specificity	Detected in all			Low region specificity	Detected in all			Low immune cell specificity	Detected in all			Low lineage specificity	Detected in all			Low cancer specificity	Detected in all				Low region specificity	Detected in all			Low region specificity	Detected in all			HPA028985	Approved		Approved	Plasma membrane,Intermediate filaments,Cytosol				Yes			Cluster 14: Non-specific - Unknown function	Cluster 29: Squamous epithelium - Innate immune response	Cluster 6: Non-specific - Immune response	Cluster 37: Non-specific - mRNA processing	Cluster 37: Glandular & Luminal cells - Unknown function		Plasma membrane, Cytosol	Intermediate filaments	HPA028985: AB_10602142	unprognostic (1.55e-1)	unprognostic (2.61e-2)	unprognostic (4.50e-3)	unprognostic (1.73e-1)	unprognostic (5.27e-1)	prognostic favorable (1.05e-4)	unprognostic (9.65e-3)	unprognostic (8.77e-2)	unprognostic (2.03e-2)	unprognostic (1.61e-1)	unprognostic (1.05e-1)	unprognostic (1.04e-1)	unprognostic (2.94e-2)	unprognostic (3.08e-1)	unprognostic (4.81e-2)	unprognostic (3.03e-2)	unprognostic (2.26e-2)
BAHCC1	1.35555e-36	0.79291	0.708	0.442	4.07531e-32	Progenitor-like	BAHD2, KIAA1447	ENSG00000266074	BAH domain and coiled-coil containing 1	Q9P281	17	81395457-81466331	Predicted intracellular proteins				Evidence at protein level	Evidence at transcript level	Evidence at protein level	Evidence at protein level	Tissue enhanced	Detected in many		brain: 24.2	Cell type enhanced	Detected in many		Bipolar cells: 39.1;Cone photoreceptor cells: 28.9;Horizontal cells: 32.1	Low cancer specificity	Detected in all			Low region specificity	Detected in all			Not detected in immune cells	Not detected			Not detected	Not detected			Cancer enhanced	Detected in many		Leukemia: 25.0	Testis - Spermatogonia	Low region specificity	Detected in all			Low region specificity	Detected in all			HPA023386, HPA076910	Approved		Approved	Nucleoli								Cluster 65: Cerebellum - Nervous system development	Cluster 15: Non-specific - Transcription	Cluster 6: Leukemia - Signal transduction	Cluster 71: Horizontal & Bipolar cells - Neuronal signaling		Nucleoli		HPA023386: AB_1859537, HPA076910: AB_2732325	unprognostic (2.04e-1)	unprognostic (2.23e-1)	unprognostic (2.28e-1)	unprognostic (1.52e-1)	unprognostic (1.85e-2)	unprognostic (1.08e-1)	unprognostic (1.16e-2)	unprognostic (5.77e-3)	unprognostic (1.94e-1)	unprognostic (2.05e-2)	prognostic favorable (7.38e-4)	unprognostic (1.43e-1)	unprognostic (1.46e-1)	unprognostic (2.85e-1)	unprognostic (1.18e-1)	unprognostic (2.18e-1)	unprognostic (3.78e-2)
URI1	1.55648e-36	0.718019	0.856	0.643	4.67941e-32	Progenitor-like	C19orf2, FLJ10575, NNX3, PPP1R19, RMP, URI	ENSG00000105176	URI1 prefoldin like chaperone	O94763	19	29923644-30016612	Predicted intracellular proteins	Transcription, Transcription regulation	Protein phosphatase inhibitor, Repressor	Oncogene	Evidence at protein level	Evidence at protein level	Evidence at protein level	Evidence at protein level	Low tissue specificity	Detected in all			Cell type enhanced	Detected in all		Early spermatids: 577.7;Late spermatids: 456.9	Low cancer specificity	Detected in all			Low region specificity	Detected in all			Low immune cell specificity	Detected in many			Low lineage specificity	Detected in all			Low cancer specificity	Detected in all			Liver - Hepatocytes, Skin - Keratinocyte (other), Testis - Spermatocytes, Thyroid - Thyroid glandular cells	Low region specificity	Detected in all			Low region specificity	Detected in all			HPA071709	Approved		Supported	Nucleoplasm,Cytosol			Yes	No			Cluster 22: Eosinophils - Transcription	Cluster 16: Non-specific - Transcription	Cluster 25: Non-specific - Transcription	Cluster 4: Non-specific - Transcription	Cluster 18: Early spermatids - Unknown function	10	Nucleoplasm	Cytosol	HPA071709: AB_2686434	unprognostic (4.22e-2)	unprognostic (2.75e-1)	unprognostic (6.44e-2)	prognostic unfavorable (1.12e-4)	unprognostic (2.96e-2)	unprognostic (2.98e-1)	unprognostic (1.40e-3)	unprognostic (8.12e-2)	unprognostic (1.26e-2)	unprognostic (4.42e-3)	unprognostic (1.57e-1)	unprognostic (3.71e-1)	unprognostic (1.33e-1)	unprognostic (6.14e-2)	unprognostic (1.23e-2)	unprognostic (1.42e-1)	unprognostic (4.47e-2)
PRKCQ	2.38079e-36	0.969696	0.508	0.232	7.15761e-32	Progenitor-like		ENSG00000065675	Protein kinase C theta	Q04759	10	6427143-6580301	Cancer-related genes, Enzymes, FDA approved drug targets, Plasma proteins, Predicted intracellular proteins	Immunity, Inflammatory response	Kinase, Serine/threonine-protein kinase, Transferase	Cancer-related genes, FDA approved drug targets	Evidence at protein level	Evidence at protein level	Evidence at protein level	Evidence at protein level	Group enriched	Detected in many	6	lymphoid tissue: 32.2;skeletal muscle: 118.7;tongue: 107.9	Cell type enhanced	Detected in many		Astrocytes: 21.7;NK-cells: 33.6;Oligodendrocyte precursor cells: 23.1;Oligodendrocytes: 70.0;Skeletal myocytes: 34.2;T-cells: 37.6	Low cancer specificity	Detected in many			Low region specificity	Detected in all			Group enriched	Detected in many	9	gdT-cell: 23.1;MAIT T-cell: 17.9;memory CD4 T-cell: 24.5;memory CD8 T-cell: 24.4;naive CD4 T-cell: 19.1;naive CD8 T-cell: 17.9;NK-cell: 13.3;T-reg: 39.8	Group enriched	Detected in many	11	NK-cells: 13.3;T-cells: 39.8	Cancer enriched	Detected in many	6	Leukemia: 18.2	Adipose subcutaneous - T-cells, Adipose visceral - T-cells, Breast - T-cells, Liver - T-cells, Lung - Alveolar cells type 2, Prostate - T-cells, Skeletal muscle - Skeletal myocytes, Skin - T-cells, Thyroid - Thyroid glandular cells	Low region specificity	Detected in all			Low region specificity	Detected in all			HPA065279, HPA073098			Enhanced	Centriolar satellite							Cluster 5: Non-specific - Cell proliferation	Cluster 14: Skeletal muscle - Muscle contraction	Cluster 11: White matter - Signal transduction	Cluster 59: Leukemia - T-cell receptor	Cluster 78: NK-cells & T-cells - Immune system & Transcription	7	Centriolar satellite		HPA065279: AB_2685453, HPA073098: AB_2686571	unprognostic (6.61e-3)	unprognostic (2.12e-1)	unprognostic (1.87e-1)	unprognostic (1.48e-1)	unprognostic (1.50e-1)	unprognostic (2.24e-1)	unprognostic (2.69e-3)	unprognostic (2.46e-1)	unprognostic (8.40e-2)	unprognostic (2.66e-1)	unprognostic (1.17e-1)	unprognostic (3.22e-1)	unprognostic (5.26e-2)	unprognostic (7.74e-2)	unprognostic (2.79e-1)	prognostic unfavorable (5.27e-4)	unprognostic (3.51e-2)
MIB1	3.60778e-36	0.792712	0.766	0.504	1.08464e-31	Progenitor-like	DIP-1, KIAA1323, MIB, ZZANK2, ZZZ6	ENSG00000101752	MIB E3 ubiquitin protein ligase 1	Q86YT6	18	21704957-21870953	Disease related genes, Enzymes, Human disease related genes, Metabolic proteins, Potential drug targets, Predicted intracellular proteins	Notch signaling pathway, Ubl conjugation pathway	Transferase	Cardiomyopathy, Disease variant	Evidence at protein level	Evidence at protein level	Evidence at protein level	Evidence at protein level	Low tissue specificity	Detected in all			Cell type enhanced	Detected in many		Excitatory neurons: 103.1;Oligodendrocyte precursor cells: 113.7	Low cancer specificity	Detected in all			Low region specificity	Detected in all			Not detected in immune cells	Not detected			Not detected	Not detected			Low cancer specificity	Detected in all			Testis - Spermatocytes	Low region specificity	Detected in all			Low region specificity	Detected in all			HPA019100, CAB037044	Approved		Uncertain	Vesicles,Plasma membrane							Cluster 41: Basophils - Unknown function	Cluster 16: Non-specific - Transcription	Cluster 44: Non-specific - Mixed function	Cluster 51: Myeloma - Immunoglobulins	Cluster 55: Non-specific - Transcription	2	Plasma membrane	Vesicles	CAB037044: AB_1841007, HPA019100: AB_1853934	unprognostic (1.38e-1)	unprognostic (6.92e-2)	unprognostic (7.29e-2)	unprognostic (6.99e-2)	unprognostic (5.66e-2)	unprognostic (3.23e-2)	unprognostic (8.45e-3)	unprognostic (2.70e-1)	unprognostic (5.42e-2)	unprognostic (4.69e-2)	unprognostic (3.78e-2)	unprognostic (4.70e-2)	unprognostic (8.33e-3)	unprognostic (4.91e-3)	unprognostic (1.73e-1)	unprognostic (4.86e-2)	unprognostic (1.85e-2)
LNCAROD	3.98007e-36	0.927379	0.756	0.446	1.19657e-31	Progenitor-like
PIK3CB	1.0295e-35	0.674155	0.901	0.735	3.09508e-31	Progenitor-like	PIK3C1	ENSG00000051382	Phosphatidylinositol-4,5-bisphosphate 3-kinase catalytic subunit beta	P42338	3	138652698-138834928	Cancer-related genes, Enzymes, Metabolic proteins, Plasma proteins, Predicted intracellular proteins, RAS pathway related proteins	Autophagy, Cell adhesion, Endocytosis, Lipid metabolism	Kinase, Transferase	Cancer-related genes	Evidence at protein level	Evidence at protein level	Evidence at protein level	Evidence at protein level	Low tissue specificity	Detected in all			Cell type enhanced	Detected in all		Excitatory neurons: 93.2;Inhibitory neurons: 88.6;Oligodendrocytes: 82.1	Low cancer specificity	Detected in all			Low region specificity	Detected in all			Low immune cell specificity	Detected in many			Low lineage specificity	Detected in many			Low cancer specificity	Detected in all			Skin - Keratinocyte (other), Testis - Spermatocytes, Testis - Spermatogonia, Thyroid - Thyroid glandular cells	Low region specificity	Detected in all			Low region specificity	Detected in all			CAB031938, HPA042288, HPA064207	Approved		Supported	Nucleoplasm,Nucleoli,Midbody			Yes	No			Cluster 36: Eosinophils - Protein ubiquitination	Cluster 24: Parathyroid gland - Vesicular transport	Cluster 31: Non-specific - Transcription	Cluster 49: HMC-1 - Innate immune response	Cluster 4: Extravillous trophoblasts - Unknown function	5	Nucleoplasm	Nucleoli, Midbody	CAB031938: AB_2165408, HPA042288: , HPA064207: AB_2685212	unprognostic (4.89e-2)	unprognostic (1.42e-2)	unprognostic (5.97e-2)	unprognostic (7.85e-2)	unprognostic (4.89e-2)	unprognostic (6.01e-2)	prognostic unfavorable (6.42e-4)	unprognostic (3.98e-2)	unprognostic (1.35e-1)	unprognostic (2.28e-1)	prognostic unfavorable (3.99e-5)	unprognostic (2.15e-1)	unprognostic (6.18e-3)	unprognostic (9.33e-2)	unprognostic (7.82e-2)	unprognostic (2.79e-1)	unprognostic (4.59e-2)
MCTP2	2.46266e-35	0.751979	0.716	0.454	7.40373e-31	Progenitor-like	FLJ11175, FLJ33303	ENSG00000140563	Multiple C2 and transmembrane domain containing 2	Q6DN12	15	94231538-94483952	Disease related genes, Potential drug targets, Predicted intracellular proteins, Predicted membrane proteins, Transporters		Developmental protein		Evidence at protein level	Evidence at protein level	Evidence at protein level	Evidence at protein level	Tissue enhanced	Detected in many		lymphoid tissue: 20.6	Cell type enhanced	Detected in many		granulocytes: 73.5;NK-cells: 131.1	Low cancer specificity	Detected in many			Low region specificity	Detected in all			Immune cell enhanced	Detected in many		neutrophil: 30.7	Low lineage specificity	Detected in many			Low cancer specificity	Detected in many			Adipose visceral - Mesothelial cells, Prostate - Prostate basal glandular cells, Testis - Early spermatids	Low region specificity	Detected in some			Low region specificity	Detected in many			HPA051176, HPA070541	Uncertain		Enhanced	Nucleoplasm,Cytosol							Cluster 21: Neutrophils - Unknown function	Cluster 81: Lymphoid tissue & Bone marrow - Innate immune response	Cluster 23: Choroid plexus - Mixed function	Cluster 71: Lymphoma - Inflammatory response	Cluster 74: Neutrophils - Degranulation		Nucleoplasm, Cytosol		HPA051176: AB_2681373, HPA070541: AB_2686277	unprognostic (1.70e-2)	unprognostic (4.32e-2)	unprognostic (5.63e-2)	unprognostic (7.15e-4)	unprognostic (3.57e-2)	unprognostic (2.66e-3)	unprognostic (3.45e-2)	unprognostic (3.68e-3)	unprognostic (2.83e-1)	unprognostic (1.45e-1)	unprognostic (2.97e-1)	unprognostic (1.80e-1)	prognostic unfavorable (2.18e-5)	unprognostic (5.87e-2)	unprognostic (4.36e-1)	unprognostic (1.76e-3)	unprognostic (9.41e-2)
LINC01473	6.42006e-35	0.926006	0.594	0.345	1.93013e-30	Progenitor-like
RPAP2	9.95906e-35	0.739335	0.742	0.497	2.99409e-30	Progenitor-like	C1orf82, FLJ13150, Rtr1	ENSG00000122484	RNA polymerase II associated protein 2	Q8IXW5	1	92299059-92402056	Enzymes, Predicted membrane proteins	Transcription, Transcription regulation	Hydrolase, Protein phosphatase		Evidence at protein level	Evidence at protein level	Evidence at protein level	Evidence at protein level	Low tissue specificity	Detected in all			Low cell type specificity	Detected in all			Low cancer specificity	Detected in all			Low region specificity	Detected in all			Low immune cell specificity	Detected in many			Low lineage specificity	Detected in many			Low cancer specificity	Detected in all				Low region specificity	Detected in all			Low region specificity	Detected in all			HPA046443	Approved		Supported	Nucleoli,Cytosol			No	No			Cluster 24: Non-specific - Transcription	Cluster 28: Neuronal - Transcription	Cluster 9: Non-specific - Receptor signaling	Cluster 56: Non-specific - Sensory perception	Cluster 55: Non-specific - Transcription	4	Nucleoli, Cytosol		HPA046443: AB_2679669	unprognostic (1.29e-1)	unprognostic (2.52e-1)	unprognostic (3.71e-2)	unprognostic (4.12e-2)	unprognostic (4.96e-3)	unprognostic (5.73e-2)	unprognostic (1.23e-3)	unprognostic (3.29e-2)	unprognostic (8.01e-3)	unprognostic (4.09e-2)	unprognostic (2.59e-1)	unprognostic (6.09e-2)	unprognostic (7.02e-4)	unprognostic (1.18e-2)	unprognostic (1.69e-1)	unprognostic (3.62e-3)	unprognostic (4.10e-2)
ARID2	1.22676e-34	0.522987	0.935	0.78	3.68814e-30	Progenitor-like	BAF200, DKFZp686G052, FLJ30619, KIAA1557, SMARCF3	ENSG00000189079	AT-rich interaction domain 2	Q68CP9	12	45729706-45908040	Cancer-related genes, Disease related genes, Human disease related genes, Predicted intracellular proteins, Transcription factors	Transcription, Transcription regulation	Chromatin regulator, DNA-binding	Cancer-related genes, Disease variant, Intellectual disability	Evidence at protein level	Evidence at protein level	Evidence at protein level	Evidence at protein level	Low tissue specificity	Detected in all			Cell type enhanced	Detected in all		Early spermatids: 422.9;Late spermatids: 265.8	Low cancer specificity	Detected in all			Low region specificity	Detected in all			Low immune cell specificity	Detected in many			Low lineage specificity	Detected in all			Low cancer specificity	Detected in many			Testis - Early spermatids	Low region specificity	Detected in all			Low region specificity	Detected in all			HPA063044, HPA078115			Supported	Nucleoplasm							Cluster 5: Non-specific - Cell proliferation	Cluster 16: Non-specific - Transcription	Cluster 25: Non-specific - Transcription	Cluster 38: Non-specific - Transcription	Cluster 21: Early spermatids - Spermatogenesis	5	Nucleoplasm		HPA063044: AB_2684929, HPA078115:	unprognostic (8.41e-2)	unprognostic (1.03e-1)	unprognostic (4.02e-2)	unprognostic (3.94e-2)	unprognostic (4.15e-2)	prognostic favorable (5.75e-4)	unprognostic (1.26e-2)	unprognostic (9.71e-2)	unprognostic (9.04e-2)	unprognostic (5.57e-2)	unprognostic (1.34e-1)	unprognostic (2.47e-1)	unprognostic (1.12e-2)	unprognostic (9.21e-2)	unprognostic (3.02e-1)	unprognostic (2.00e-1)	unprognostic (6.53e-2)
BPTF	1.38552e-34	0.548351	0.941	0.813	4.16543e-30	Progenitor-like	FAC1, FALZ, NURF301	ENSG00000171634	Bromodomain PHD finger transcription factor	Q12830	17	67825503-67984378	Disease related genes, Human disease related genes, Plasma proteins, Predicted intracellular proteins	Transcription, Transcription regulation	Chromatin regulator	Disease variant, Intellectual disability	Evidence at protein level	Evidence at protein level	Evidence at protein level	Evidence at protein level	Low tissue specificity	Detected in all			Low cell type specificity	Detected in all			Low cancer specificity	Detected in all			Low region specificity	Detected in all			Low immune cell specificity	Detected in all			Low lineage specificity	Detected in all			Low cancer specificity	Detected in all				Low region specificity	Detected in all			Low region specificity	Detected in all			HPA029069, HPA048289	Approved		Enhanced	Nucleoplasm							Cluster 20: Non-specific - DNA binding	Cluster 16: Non-specific - Transcription	Cluster 16: Non-specific - Transcription	Cluster 27: Breast cancer - Unknown function	Cluster 55: Non-specific - Transcription	1	Nucleoplasm		HPA029069: AB_10602597, HPA048289: AB_2680342	unprognostic (1.22e-1)	unprognostic (6.53e-2)	unprognostic (2.41e-2)	unprognostic (3.74e-2)	unprognostic (4.43e-2)	unprognostic (1.10e-1)	unprognostic (1.02e-2)	unprognostic (2.30e-1)	unprognostic (8.97e-2)	unprognostic (1.54e-1)	unprognostic (4.07e-2)	unprognostic (9.24e-2)	prognostic favorable (8.46e-4)	unprognostic (1.05e-1)	unprognostic (2.85e-1)	unprognostic (3.01e-2)	unprognostic (1.56e-1)
SUPT3H	1.38783e-34	0.612262	0.818	0.583	4.17237e-30	Progenitor-like	SPT3, SPT3L	ENSG00000196284	SPT3 homolog, SAGA and STAGA complex component	O75486	6	44809317-45377953	Predicted intracellular proteins	Transcription, Transcription regulation	Activator		Evidence at protein level	Evidence at protein level	Evidence at protein level	Evidence at protein level	Low tissue specificity	Detected in many			Group enriched	Detected in many	7	Astrocytes: 105.0;Early spermatids: 114.7;Excitatory neurons: 276.7;Inhibitory neurons: 389.3;Late spermatids: 197.8;Microglial cells: 119.0;Oligodendrocyte precursor cells: 171.7;Oligodendrocytes: 179.6;Oocytes: 122.8	Low cancer specificity	Detected in all			Low region specificity	Detected in all			Low immune cell specificity	Detected in many			Low lineage specificity	Detected in many			Low cancer specificity	Detected in all			Testis - Early spermatids	Low region specificity	Detected in all			Low region specificity	Detected in all			HPA024371	Enhanced		Supported	Nucleoplasm							Cluster 3: Non-specific - Nuclear processes	Cluster 74: Spermatids - Flagellum assembly	Cluster 34: Non-specific - Mixed function	Cluster 51: Myeloma - Immunoglobulins	Cluster 8: Neurons - Neuronal signaling		Nucleoplasm		HPA024371: AB_1857660	unprognostic (5.72e-3)	unprognostic (7.92e-2)	unprognostic (1.23e-2)	unprognostic (1.34e-1)	prognostic favorable (3.55e-4)	unprognostic (1.07e-2)	unprognostic (6.15e-5)	unprognostic (7.46e-2)	unprognostic (1.75e-1)	prognostic favorable (1.72e-4)	unprognostic (1.49e-1)	unprognostic (2.30e-1)	unprognostic (2.05e-2)	unprognostic (3.08e-2)	unprognostic (1.23e-1)	unprognostic (8.13e-3)	unprognostic (4.31e-2)
SPIN1	1.53567e-34	0.688353	0.754	0.511	4.61685e-30	Progenitor-like	SPIN, TDRD24	ENSG00000106723	Spindlin 1	Q9Y657	9	88388430-88478694	Plasma proteins, Predicted intracellular proteins	Cell cycle, Meiosis, Wnt signaling pathway	Chromatin regulator, Developmental protein		Evidence at protein level	Evidence at protein level	Evidence at protein level	Evidence at protein level	Low tissue specificity	Detected in all			Cell type enhanced	Detected in all		Inhibitory neurons: 166.1;Oligodendrocytes: 204.9	Low cancer specificity	Detected in all			Low region specificity	Detected in all			Low immune cell specificity	Detected in many			Low lineage specificity	Detected in all			Low cancer specificity	Detected in all			Testis - Spermatogonia	Low region specificity	Detected in all			Low region specificity	Detected in all			HPA000162, HPA068784	Uncertain		Supported	Nucleoplasm							Cluster 3: Non-specific - Nuclear processes	Cluster 64: Neuronal - Transcription	Cluster 56: Hypothalamus - Neuropeptide signaling	Cluster 43: Non-specific - Basic cellular processes	Cluster 11: Late spermatids - Unknown function	1	Nucleoplasm		HPA000162: AB_1080079, HPA068784: AB_2686033	unprognostic (1.53e-1)	unprognostic (2.29e-1)	unprognostic (2.74e-1)	unprognostic (1.01e-1)	unprognostic (2.91e-1)	unprognostic (1.53e-1)	unprognostic (6.11e-2)	unprognostic (1.19e-2)	unprognostic (2.08e-2)	unprognostic (8.96e-2)	unprognostic (8.78e-2)	unprognostic (8.32e-2)	prognostic favorable (8.69e-6)	unprognostic (4.73e-3)	unprognostic (1.20e-1)	unprognostic (1.05e-1)	unprognostic (1.56e-1)
CASP3	1.84399e-34	1.0732	0.681	0.401	5.54376e-30	Progenitor-like	apopain, CPP32, CPP32B, Yama	ENSG00000164305	Caspase 3	P42574	4	184627696-184650062	Cancer-related genes, Enzymes, FDA approved drug targets, Plasma proteins, Predicted intracellular proteins	Apoptosis	Hydrolase, Protease, Thiol protease	Cancer-related genes, FDA approved drug targets	Evidence at protein level	Evidence at protein level	Evidence at protein level	Evidence at protein level	Low tissue specificity	Detected in all			Cell type enhanced	Detected in all		Plasma cells: 111.4	Low cancer specificity	Detected in all			Low region specificity	Detected in all			Group enriched	Detected in all	7	basophil: 491.1;eosinophil: 332.6	Lineage enriched	Detected in all	8	granulocytes: 491.1	Low cancer specificity	Detected in all			Prostate - Urothelial cells, Stomach - Mitotic cells (Stomach)	Low region specificity	Detected in all			Low region specificity	Detected in all			CAB000091, HPA002643, CAB008381	Enhanced		Approved	Nucleoplasm,Mitochondria						94000	Cluster 42: Non-specific - Vesicular transport	Cluster 70: Lymphoid tissue - Immune response	Cluster 25: Non-specific - Transcription	Cluster 51: Myeloma - Immunoglobulins	Cluster 61: Plasma cells - Immunoglobulins & histones	16	Mitochondria	Nucleoplasm	CAB000091: , CAB008381: AB_590737, HPA002643: AB_1846048	unprognostic (1.38e-1)	unprognostic (1.06e-1)	unprognostic (2.21e-2)	prognostic favorable (2.24e-4)	unprognostic (2.29e-3)	unprognostic (3.58e-2)	unprognostic (9.57e-3)	unprognostic (5.86e-2)	unprognostic (3.56e-2)	unprognostic (1.12e-2)	unprognostic (1.70e-2)	unprognostic (2.41e-1)	prognostic unfavorable (2.30e-5)	unprognostic (1.41e-2)	unprognostic (5.74e-3)	unprognostic (1.30e-1)	unprognostic (4.05e-3)
IGF2BP2	3.76725e-34	0.515742	0.965	0.82	1.13259e-29	Progenitor-like	IMP-2, p62	ENSG00000073792	Insulin like growth factor 2 mRNA binding protein 2	Q9Y6M1	3	185643130-185825042	Human disease related genes, Plasma proteins, Predicted intracellular proteins	mRNA transport, Translation regulation, Transport	RNA-binding		Evidence at protein level	Evidence at protein level	Evidence at protein level	Evidence at protein level	Low tissue specificity	Detected in many			Cell type enhanced	Detected in many		Early spermatids: 115.3;Late spermatids: 104.2;Rod photoreceptor cells: 175.1	Low cancer specificity	Detected in many			Low region specificity	Detected in all			Immune cell enhanced	Detected in some		myeloid DC: 2.7	Low lineage specificity	Detected in many			Low cancer specificity	Detected in all			Stomach - Gastric mucous cells, Testis - Early spermatids, Testis - Late spermatids	Not detected	Not detected			Low region specificity	Detected in all			CAB017126, HPA035145	Enhanced		Enhanced	Cytosol							Cluster 10: Non-specific - Membrane trafficking	Cluster 39: Retina & Testis - Cilium	Cluster 25: Non-specific - Transcription	Cluster 72: Neuronal - Signal transduction	Cluster 50: Connective tissue cells - ECM organization	2	Cytosol		CAB017126: , HPA035145: AB_2674491	unprognostic (7.49e-2)	unprognostic (1.17e-1)	unprognostic (1.66e-2)	prognostic unfavorable (1.22e-4)	unprognostic (2.32e-1)	prognostic unfavorable (5.12e-5)	unprognostic (2.46e-3)	unprognostic (8.25e-3)	unprognostic (4.17e-1)	unprognostic (3.45e-2)	prognostic unfavorable (7.37e-5)	unprognostic (1.77e-1)	unprognostic (1.25e-1)	unprognostic (9.45e-2)	unprognostic (2.46e-1)	unprognostic (1.71e-2)	unprognostic (4.94e-3)
LTBP1	5.60493e-34	1.25497	0.533	0.265	1.68507e-29	Progenitor-like		ENSG00000049323	Latent transforming growth factor beta binding protein 1	Q14766	2	32946953-33399509	Disease related genes, Human disease related genes, Plasma proteins, Potential drug targets, Predicted intracellular proteins, Predicted secreted proteins, Transporters		Growth factor binding	Disease variant	Evidence at protein level	Evidence at transcript level	Evidence at protein level	Evidence at protein level	Tissue enhanced	Detected in many		cervix: 155.6	Cell type enhanced	Detected in many		Astrocytes: 102.8;Cardiomyocytes: 88.9;Fibroblasts: 98.2;Leydig cells: 93.8;Mucus glandular cells: 115.3;Peritubular cells: 159.3;Smooth muscle cells: 121.1	Low cancer specificity	Detected in all			Low region specificity	Detected in all			Immune cell enriched	Detected in single	5	basophil: 3.2	Lineage enriched	Detected in single	14	granulocytes: 3.2	Low cancer specificity	Detected in many			Adipose subcutaneous - Smooth muscle cells, Adipose visceral - Smooth muscle cells, Kidney - Fibroblasts, Liver - Hepatic stellate cells, Pancreas - Fibroblasts, Prostate - Smooth muscle cells	Low region specificity	Detected in many			Low region specificity	Detected in all			CAB025428	Approved				Secreted to extracellular matrix	Other				96000000	Cluster 20: Non-specific - DNA binding	Cluster 62: Connective tissue - ECM organization	Cluster 39: Astrocytes - Mixed function	Cluster 64: Connective tissue cells - ECM organization	Cluster 32: Smooth muscle cells - Muscle contraction				CAB025428:	unprognostic (1.02e-2)	unprognostic (1.12e-1)	unprognostic (5.29e-2)	unprognostic (6.23e-2)	unprognostic (3.11e-3)	unprognostic (1.83e-1)	unprognostic (1.06e-3)	unprognostic (5.67e-2)	unprognostic (7.48e-2)	unprognostic (1.14e-1)	unprognostic (9.96e-3)	unprognostic (1.05e-1)	prognostic unfavorable (7.79e-6)	unprognostic (4.61e-2)	unprognostic (1.06e-1)	unprognostic (1.91e-1)	prognostic unfavorable (1.62e-4)
ARHGAP5	5.9387e-34	0.901127	0.54	0.28	1.78541e-29	Progenitor-like	GFI2, p190-B, p190BRhoGAP, RhoGAP5	ENSG00000100852	Rho GTPase activating protein 5	Q13017	14	32076114-32159728	Plasma proteins, Predicted intracellular proteins		GTPase activation		Evidence at protein level	Evidence at protein level	Evidence at protein level	Evidence at protein level	Low tissue specificity	Detected in all			Cell type enhanced	Detected in all		Astrocytes: 362.3;Cardiomyocytes: 333.1	Low cancer specificity	Detected in all			Low region specificity	Detected in all			Low immune cell specificity	Detected in many			Low lineage specificity	Detected in all			Low cancer specificity	Detected in all			Breast - Breast myoepithelial cells, Testis - Spermatocytes, Thyroid - Thyroid glandular cells	Low region specificity	Detected in all			Low region specificity	Detected in all			HPA046993, HPA056507	Approved		Supported	Endoplasmic reticulum,Cytosol							Cluster 24: Non-specific - Transcription	Cluster 39: Retina & Testis - Cilium	Cluster 55: Non-specific - Transcription	Cluster 30: Non-specific - Gene expression regulation	Cluster 47: Astrocytes - Unknown function		Endoplasmic reticulum, Cytosol		HPA046993: AB_2679895, HPA056507: AB_2683158	unprognostic (1.79e-1)	unprognostic (2.03e-1)	unprognostic (2.66e-3)	unprognostic (6.77e-2)	unprognostic (1.69e-1)	unprognostic (3.75e-2)	unprognostic (1.55e-2)	unprognostic (6.23e-2)	unprognostic (2.88e-1)	unprognostic (2.18e-1)	unprognostic (1.28e-2)	unprognostic (6.63e-2)	prognostic favorable (3.97e-8)	unprognostic (9.79e-2)	unprognostic (2.21e-1)	unprognostic (2.13e-1)	unprognostic (1.00e-2)
CHD9	6.56449e-34	0.521024	0.921	0.756	1.97355e-29	Progenitor-like	BC022889, FLJ12178, KIAA0308	ENSG00000177200	Chromodomain helicase DNA binding protein 9	Q3L8U1	16	53054991-53329150	Enzymes, Plasma proteins, Predicted intracellular proteins	Transcription, Transcription regulation	Chromatin regulator, DNA-binding, Helicase, Hydrolase		Evidence at protein level	Evidence at protein level	Evidence at protein level	Evidence at protein level	Low tissue specificity	Detected in all			Cell type enhanced	Detected in all		Rod photoreceptor cells: 684.1	Low cancer specificity	Detected in all			Low region specificity	Detected in all			Low immune cell specificity	Detected in all			Low lineage specificity	Detected in all			Low cancer specificity	Detected in all				Low region specificity	Detected in all			Low region specificity	Detected in all			HPA042053, HPA049420, HPA066155	Approved		Supported	Nucleoplasm,Cytosol							Cluster 5: Non-specific - Cell proliferation	Cluster 40: Non-specific - Transcription	Cluster 25: Non-specific - Transcription	Cluster 68: Non-specific - Cell cycle regulation	Cluster 66: Photoreceptor cells - Visual perception	1	Nucleoplasm	Cytosol	HPA042053: AB_2677823, HPA049420: AB_2680758, HPA066155:	unprognostic (3.57e-2)	unprognostic (3.73e-2)	unprognostic (3.44e-3)	unprognostic (2.42e-1)	unprognostic (4.34e-2)	unprognostic (4.35e-2)	unprognostic (1.24e-1)	unprognostic (1.68e-1)	unprognostic (7.75e-3)	unprognostic (2.87e-2)	unprognostic (3.39e-1)	unprognostic (2.35e-2)	prognostic favorable (1.84e-4)	unprognostic (4.96e-2)	unprognostic (1.74e-1)	unprognostic (5.09e-2)	unprognostic (2.87e-1)
MAML3	8.57616e-34	0.53417	0.964	0.849	2.57834e-29	Progenitor-like	CAGH3, GDN, KIAA1816, MAM2, TNRC3	ENSG00000196782	Mastermind like transcriptional coactivator 3	Q96JK9	4	139716753-140154184	Predicted intracellular proteins	Notch signaling pathway, Transcription, Transcription regulation	Activator		Evidence at protein level	Evidence at protein level	Evidence at protein level	Evidence at protein level	Low tissue specificity	Detected in many			Cell type enhanced	Detected in many		Inhibitory neurons: 120.1;Microglial cells: 339.1;Oligodendrocytes: 140.3	Low cancer specificity	Detected in all			Low region specificity	Detected in all			Immune cell enhanced	Detected in many		basophil: 5.7	Low lineage specificity	Detected in many			Cancer enhanced	Detected in many		Neuroblastoma: 14.9	Lung - Fibroblast_1, Skin - Keratinocyte (other)	Low region specificity	Detected in many			Low region specificity	Detected in all			HPA037717	Approved		Supported	Nuclear speckles							Cluster 35: Neutrophils - Protein binding	Cluster 66: Non-specific - Transcription	Cluster 25: Non-specific - Transcription	Cluster 65: Non-specific - Unknown function	Cluster 65: Neurons - Synaptic function	1	Nuclear speckles		HPA037717: AB_10794323	unprognostic (1.83e-1)	unprognostic (1.28e-1)	unprognostic (1.17e-1)	unprognostic (7.83e-3)	unprognostic (4.73e-2)	unprognostic (2.63e-1)	unprognostic (3.36e-2)	unprognostic (1.35e-1)	unprognostic (1.48e-1)	unprognostic (3.89e-1)	unprognostic (5.52e-3)	unprognostic (1.73e-1)	prognostic favorable (7.60e-5)	unprognostic (3.38e-1)	unprognostic (1.20e-1)	unprognostic (7.22e-2)	unprognostic (2.88e-1)
VGLL4	1.02227e-33	0.786227	0.569	0.345	3.07337e-29	Progenitor-like	KIAA0121	ENSG00000144560	Vestigial like family member 4	Q14135	3	11556069-11771350	Predicted intracellular proteins	Transcription, Transcription regulation			Evidence at protein level	Evidence at protein level	Evidence at protein level	Evidence at protein level	Low tissue specificity	Detected in all			Low cell type specificity	Detected in all			Low cancer specificity	Detected in all			Low region specificity	Detected in all			Low immune cell specificity	Detected in many			Low lineage specificity	Detected in all			Low cancer specificity	Detected in all				Low region specificity	Detected in all			Low region specificity	Detected in all			HPA038225, HPA038614	Approved		Approved	Nucleoplasm,Nucleoli fibrillar center				No			Cluster 5: Non-specific - Cell proliferation	Cluster 62: Connective tissue - ECM organization	Cluster 23: Choroid plexus - Mixed function	Cluster 8: Non-specific - Basic cellular processes	Cluster 6: Ovarian stromal cells - Transcription	3	Nucleoli fibrillar center	Nucleoplasm	HPA038225: AB_10674549, HPA038614: AB_2676115	unprognostic (1.21e-2)	unprognostic (4.68e-3)	unprognostic (3.29e-1)	unprognostic (1.49e-1)	unprognostic (3.75e-1)	unprognostic (6.13e-2)	unprognostic (1.24e-2)	unprognostic (2.73e-1)	unprognostic (1.66e-1)	unprognostic (4.35e-3)	unprognostic (2.01e-2)	unprognostic (1.86e-1)	prognostic favorable (1.32e-5)	unprognostic (1.04e-1)	unprognostic (8.81e-2)	unprognostic (9.42e-2)	unprognostic (1.26e-1)
GMDS-DT	1.04353e-33	0.726163	0.816	0.587	3.13728e-29	Progenitor-like
MGA	1.46891e-33	0.706393	0.683	0.451	4.41612e-29	Progenitor-like	FLJ12634, KIAA0518, MAD5, MXD5	ENSG00000174197	MAX dimerization protein MGA	Q8IWI9	15	41621134-41773081	Cancer-related genes, Predicted intracellular proteins, Transcription factors	Transcription, Transcription regulation	DNA-binding, Repressor	Cancer-related genes	Evidence at protein level	Evidence at transcript level	Evidence at protein level	Evidence at protein level	Low tissue specificity	Detected in many			Cell type enhanced	Detected in all		Oligodendrocytes: 114.1	Low cancer specificity	Detected in all			Low region specificity	Detected in all			Low immune cell specificity	Detected in many			Low lineage specificity	Detected in all			Low cancer specificity	Detected in all			Testis - Spermatocytes	Low region specificity	Detected in all			Low region specificity	Detected in all			HPA042278, HPA058183	Approved		Approved	Nucleoplasm,Cytosol							Cluster 24: Non-specific - Transcription	Cluster 16: Non-specific - Transcription	Cluster 16: Non-specific - Transcription	Cluster 37: Non-specific - mRNA processing	Cluster 55: Non-specific - Transcription	2	Nucleoplasm	Cytosol	HPA042278: AB_10794647, HPA058183: AB_2683632	unprognostic (5.78e-2)	unprognostic (7.97e-2)	unprognostic (2.97e-1)	unprognostic (7.20e-2)	unprognostic (6.26e-3)	unprognostic (5.82e-3)	unprognostic (8.61e-3)	unprognostic (1.70e-1)	unprognostic (1.90e-2)	unprognostic (3.96e-3)	unprognostic (3.71e-1)	unprognostic (3.80e-2)	unprognostic (1.43e-2)	unprognostic (1.57e-1)	unprognostic (3.93e-1)	unprognostic (2.50e-1)	unprognostic (3.89e-1)
CNST	1.60111e-33	0.58607	0.889	0.698	4.81356e-29	Progenitor-like	C1orf71, FLJ32001, PPP1R64	ENSG00000162852	Consortin, connexin sorting protein	Q6PJW8	1	246566444-246668595	Predicted intracellular proteins, Predicted membrane proteins				Evidence at protein level	Evidence at protein level	Evidence at protein level	Evidence at protein level	Low tissue specificity	Detected in all			Cell type enhanced	Detected in many		granulocytes: 84.9	Low cancer specificity	Detected in all			Low region specificity	Detected in all			Low immune cell specificity	Detected in all			Low lineage specificity	Detected in all			Low cancer specificity	Detected in all			Testis - Sertoli cells	Low region specificity	Detected in all			Low region specificity	Detected in all			HPA007225, HPA007226	Approved		Supported	Vesicles						480000	Cluster 5: Non-specific - Cell proliferation	Cluster 19: Non-specific - Basic cellular processes	Cluster 31: Non-specific - Transcription	Cluster 14: Myeloid leukemia - Innate immune response	Cluster 57: Platelets - Hemostasis	3	Vesicles		HPA007225: AB_1848869, HPA007226: AB_2667782	unprognostic (1.55e-2)	unprognostic (9.75e-2)	unprognostic (3.33e-2)	unprognostic (9.76e-2)	unprognostic (2.78e-1)	unprognostic (4.28e-2)	unprognostic (3.72e-2)	unprognostic (7.28e-3)	unprognostic (1.01e-1)	unprognostic (1.93e-1)	unprognostic (3.52e-2)	unprognostic (3.47e-2)	unprognostic (2.73e-3)	unprognostic (6.17e-2)	unprognostic (2.63e-1)	unprognostic (8.77e-3)	unprognostic (2.26e-1)
DAPK1	1.68374e-33	0.891128	0.703	0.453	5.062e-29	Progenitor-like	DAPK	ENSG00000196730	Death associated protein kinase 1	P53355	9	87497228-87708634	Cancer-related genes, Enzymes, Human disease related genes, Predicted membrane proteins	Apoptosis, Translation regulation	Calmodulin-binding, Kinase, Serine/threonine-protein kinase, Transferase	Cancer-related genes	Evidence at protein level	Evidence at protein level	Evidence at protein level	Evidence at protein level	Low tissue specificity	Detected in all			Cell type enhanced	Detected in many		Astrocytes: 131.9;Excitatory neurons: 116.2;Inhibitory neurons: 149.1;Mesothelial cells: 120.0;monocytes: 119.2	Low cancer specificity	Detected in all			Low region specificity	Detected in all			Group enriched	Detected in many	4	classical monocyte: 6.7;eosinophil: 8.7;intermediate monocyte: 14.0;myeloid DC: 4.8;non-classical monocyte: 15.3;plasmacytoid DC: 6.2	Group enriched	Detected in many	56	dendritic cells: 6.2;granulocytes: 8.7;monocytes: 15.3	Low cancer specificity	Detected in many			Adipose visceral - Mesothelial cells	Low region specificity	Detected in all			Low region specificity	Detected in all			HPA003516, CAB037302, HPA040472, HPA048436	Approved		Approved	Centrosome							Cluster 10: Non-specific - Membrane trafficking	Cluster 53: Non-specific - Glycosylation	Cluster 29: Forebrain - Mixed function	Cluster 15: Kidney cancer - Membrane components	Cluster 69: Neurons - Neuronal signaling	9	Centrosome		CAB037302: AB_1078622, HPA003516: , HPA040472: AB_2677001, HPA048436: AB_2680390	unprognostic (2.55e-1)	unprognostic (1.47e-1)	prognostic unfavorable (2.48e-5)	unprognostic (2.77e-1)	unprognostic (1.74e-1)	unprognostic (3.47e-2)	unprognostic (1.74e-1)	unprognostic (1.75e-1)	unprognostic (1.88e-2)	unprognostic (5.77e-3)	unprognostic (2.19e-2)	unprognostic (2.77e-3)	unprognostic (8.31e-3)	unprognostic (8.76e-2)	unprognostic (2.40e-1)	unprognostic (1.68e-1)	unprognostic (1.09e-3)
ZNF91	2.30112e-33	0.936911	0.608	0.345	6.91808e-29	Progenitor-like	HPF7, HTF10	ENSG00000167232	Zinc finger protein 91	Q05481	19	23304991-23395471	Cancer-related genes, Predicted intracellular proteins, Transcription factors	Transcription, Transcription regulation	DNA-binding, Repressor	Cancer-related genes	Evidence at protein level	Evidence at transcript level	Evidence at transcript level	Evidence at protein level	Low tissue specificity	Detected in all			Cell type enhanced	Detected in all		Cardiomyocytes: 193.0;Early spermatids: 357.4;Late spermatids: 579.4	Low cancer specificity	Detected in all			Low region specificity	Detected in all			Low immune cell specificity	Detected in all			Low lineage specificity	Detected in all			Low cancer specificity	Detected in all																							Cluster 24: Non-specific - Transcription	Cluster 39: Retina & Testis - Cilium	Cluster 15: Non-specific - Transcription	Cluster 4: Non-specific - Transcription	Cluster 11: Late spermatids - Unknown function					unprognostic (2.53e-1)	unprognostic (3.60e-2)	unprognostic (4.94e-2)	unprognostic (1.18e-2)	unprognostic (3.32e-3)	unprognostic (5.62e-2)	unprognostic (1.99e-3)	unprognostic (5.85e-2)	unprognostic (9.85e-4)	unprognostic (6.74e-3)	unprognostic (3.02e-2)	unprognostic (4.47e-2)	prognostic favorable (7.58e-4)	unprognostic (7.38e-3)	unprognostic (1.09e-1)	unprognostic (2.21e-2)	prognostic favorable (3.48e-4)
ITGA9	2.98196e-33	1.18679	0.581	0.245	8.96496e-29	Progenitor-like	ALPHA-RLC, ITGA4L, RLC	ENSG00000144668	Integrin subunit alpha 9	Q13797	3	37452115-37823507	Human disease related genes, Predicted intracellular proteins, Predicted membrane proteins	Cell adhesion	Integrin, Receptor		Evidence at protein level	Evidence at protein level	Evidence at protein level	Evidence at protein level	Low tissue specificity	Detected in many			Cell type enhanced	Detected in many		Excitatory neurons: 79.3;Inhibitory neurons: 58.4;Leydig cells: 41.9;Lymphatic endothelial cells: 72.0;Microglial cells: 51.0;Oligodendrocyte precursor cells: 87.7;Peritubular cells: 70.1;Skeletal myocytes: 45.9	Cancer enriched	Detected in all	5	thyroid cancer: 23.6	Low region specificity	Detected in all			Not detected in immune cells	Not detected			Not detected	Not detected			Cancer enhanced	Detected in some		skin cancer: 10.3;testis cancer: 15.6	Prostate - Smooth muscle cells, Thyroid - Thyroid glandular cells	Low region specificity	Detected in all			Low region specificity	Detected in all			HPA030609	Approved		Approved	Nucleoplasm,Vesicles,Plasma membrane,Cell Junctions	Intracellular and membrane	Receptor				500000		Cluster 41: Smooth muscle tissue - ECM organization	Cluster 51: Neurons - Mixed function	Cluster 14: Myeloid leukemia - Innate immune response	Cluster 54: Lymphatic endothelial cells - Lymph vessel development		Vesicles	Nucleoplasm, Plasma membrane, Cell Junctions	HPA030609: AB_10600815	unprognostic (2.35e-2)	unprognostic (3.36e-2)	unprognostic (5.58e-2)	unprognostic (3.94e-2)	unprognostic (4.48e-2)	unprognostic (2.85e-2)	unprognostic (3.10e-1)	unprognostic (8.87e-3)	unprognostic (3.23e-1)	unprognostic (2.31e-1)	unprognostic (2.04e-1)	unprognostic (1.51e-1)	unprognostic (1.78e-2)	unprognostic (1.50e-2)	unprognostic (1.07e-1)	unprognostic (1.72e-2)	unprognostic (3.16e-2)
HOXA9	3.41046e-33	0.680259	0.738	0.494	1.02532e-28	Progenitor-like	HOX1, HOX1G	ENSG00000078399	Homeobox A9	P31269	7	27162438-27175180	Cancer-related genes, Disease related genes, Plasma proteins, Predicted intracellular proteins, Transcription factors	Transcription, Transcription regulation	Developmental protein, DNA-binding	Cancer-related genes, Proto-oncogene	Evidence at protein level	Evidence at protein level	Evidence at protein level	Evidence at protein level	Tissue enhanced	Detected in many		kidney: 27.6;skin 1: 24.9	Cell type enhanced	Detected in many		Distal tubular cells: 61.5;Endometrial stromal cells: 27.8;Enteroendocrine cells: 25.9;Intestinal goblet cells: 27.3;Proximal tubular cells: 72.0;Undifferentiated cells: 26.3	Low cancer specificity	Detected in many			Not detected	Not detected			Group enriched	Detected in some	4	basophil: 6.7;myeloid DC: 5.6;NK-cell: 11.6	Group enriched	Detected in many	6	dendritic cells: 5.6;granulocytes: 6.7;NK-cells: 11.6	Cancer enhanced	Detected in many		colorectal cancer: 56.5;Kidney cancer: 53.0	Skin - Keratinocyte (other)	Not detected	Not detected			Region enriched	Detected in single	191	spinal cord: 19.0	HPA061982, HPA076200	Uncertain		Enhanced	Nucleoplasm							Cluster 32: Basophils - Transcription	Cluster 59: Fallopian tube - Tissue development		Cluster 14: Myeloid leukemia - Innate immune response	Cluster 38: Proximal tubular cells - Transmembrane transport	3	Nucleoplasm		HPA061982: AB_2684651, HPA076200:	unprognostic (4.72e-1)	unprognostic (1.23e-2)	unprognostic (2.86e-1)	unprognostic (5.24e-3)	unprognostic (2.36e-1)	unprognostic (2.02e-1)	unprognostic (8.35e-2)	unprognostic (8.44e-3)	unprognostic (5.50e-2)	unprognostic (5.71e-2)	unprognostic (9.87e-3)	unprognostic (4.42e-2)	unprognostic (2.80e-3)	unprognostic (6.45e-2)	unprognostic (7.58e-2)	unprognostic (1.92e-2)	unprognostic (1.35e-1)
ZKSCAN1	3.74663e-33	0.72238	0.665	0.441	1.12639e-28	Progenitor-like	KOX18, PHZ-37, ZNF139, ZNF36, ZSCAN33	ENSG00000106261	Zinc finger with KRAB and SCAN domains 1	P17029	7	100015572-100041689	Predicted intracellular proteins, Transcription factors	Transcription, Transcription regulation	DNA-binding		Evidence at protein level	Evidence at protein level	Evidence at protein level	Evidence at protein level	Low tissue specificity	Detected in all			Cell type enhanced	Detected in all		Oligodendrocytes: 253.6;Prostatic glandular cells: 257.9	Low cancer specificity	Detected in all			Low region specificity	Detected in all			Low immune cell specificity	Detected in all			Low lineage specificity	Detected in all			Low cancer specificity	Detected in all				Low region specificity	Detected in all			Low region specificity	Detected in all			HPA006672	Uncertain		Approved	Nucleoplasm,Nuclear bodies,Mitochondria			Yes	No			Cluster 30: Non-specific - DNA binding	Cluster 37: Liver & Intestine - Lipid metabolism	Cluster 6: Non-specific - Immune response	Cluster 71: Lymphoma - Inflammatory response	Cluster 40: Prostatic glandular cells - Transcription	3	Nuclear bodies	Nucleoplasm, Mitochondria	HPA006672: AB_1080707	unprognostic (2.58e-1)	unprognostic (1.59e-2)	unprognostic (3.57e-2)	unprognostic (4.62e-2)	unprognostic (1.94e-1)	unprognostic (2.24e-2)	unprognostic (1.47e-2)	unprognostic (4.76e-3)	unprognostic (3.24e-2)	unprognostic (1.86e-2)	unprognostic (6.34e-3)	unprognostic (8.59e-2)	unprognostic (1.27e-3)	unprognostic (7.75e-2)	unprognostic (1.49e-1)	unprognostic (1.70e-1)	unprognostic (9.09e-3)
ZNF43	4.18308e-33	0.799663	0.698	0.415	1.2576e-28	Progenitor-like	HTF6, KOX27, ZNF39L1	ENSG00000198521	Zinc finger protein 43	P17038	19	21804946-21852125	Predicted intracellular proteins, Transcription factors	Transcription, Transcription regulation	DNA-binding		Evidence at protein level	Evidence at transcript level	Evidence at transcript level	Evidence at protein level	Low tissue specificity	Detected in all			Cell type enhanced	Detected in many		Early spermatids: 43.2	Low cancer specificity	Detected in many			Low region specificity	Detected in all			Low immune cell specificity	Detected in all			Low lineage specificity	Detected in all			Low cancer specificity	Detected in all			Skin - Sebaceous gland cells									HPA050271	Uncertain										Cluster 32: Basophils - Transcription	Cluster 16: Non-specific - Transcription	Cluster 10: Cerebellum - Nucleic acid binding	Cluster 4: Non-specific - Transcription	Cluster 55: Non-specific - Transcription				HPA050271: AB_2681070	unprognostic (9.25e-3)	unprognostic (1.45e-1)	unprognostic (1.62e-1)	unprognostic (2.50e-2)	unprognostic (1.25e-1)	unprognostic (4.16e-3)	unprognostic (3.61e-2)	unprognostic (2.47e-3)	unprognostic (4.45e-3)	prognostic favorable (3.16e-5)	unprognostic (2.73e-2)	unprognostic (1.01e-1)	unprognostic (3.22e-1)	unprognostic (1.75e-1)	unprognostic (1.50e-1)	unprognostic (3.37e-3)	unprognostic (1.43e-3)
RFX7	1.0442e-32	0.71723	0.838	0.591	3.13928e-28	Progenitor-like	FLJ12994, RFXDC2	ENSG00000181827	Regulatory factor X7	Q2KHR2	15	56087280-56245082	Predicted intracellular proteins, Transcription factors		DNA-binding		Evidence at protein level	Evidence at transcript level	Evidence at protein level	Evidence at protein level	Low tissue specificity	Detected in many			Group enriched	Detected in many	6	Astrocytes: 102.8;Excitatory neurons: 144.3;Inhibitory neurons: 156.9;Microglial cells: 87.7;Oligodendrocyte precursor cells: 175.5;Oligodendrocytes: 157.9	Low cancer specificity	Detected in all			Low region specificity	Detected in all			Low immune cell specificity	Detected in some			Low lineage specificity	Detected in many			Low cancer specificity	Detected in all			Testis - Early spermatids	Low region specificity	Detected in all			Low region specificity	Detected in all			HPA035462, HPA057957	Approved		Approved	Nucleoplasm,Nuclear membrane							Cluster 5: Non-specific - Cell proliferation	Cluster 16: Non-specific - Transcription	Cluster 10: Cerebellum - Nucleic acid binding	Cluster 58: Non-specific - Nuclear processes	Cluster 69: Neurons - Neuronal signaling	2	Nucleoplasm, Nuclear membrane		HPA035462: AB_10602152, HPA057957:	unprognostic (2.36e-1)	unprognostic (2.09e-2)	unprognostic (1.53e-1)	unprognostic (1.32e-1)	unprognostic (4.72e-2)	unprognostic (2.73e-2)	unprognostic (9.58e-2)	unprognostic (1.50e-1)	unprognostic (4.10e-2)	unprognostic (2.78e-2)	unprognostic (2.60e-2)	unprognostic (1.21e-1)	prognostic unfavorable (1.12e-5)	unprognostic (2.24e-1)	unprognostic (5.09e-1)	unprognostic (1.50e-1)	unprognostic (1.84e-1)
NREP	1.24763e-32	0.78461	0.681	0.42	3.75087e-28	Progenitor-like	C5orf13, D4S114, P311, PRO1873, PTZ17, SEZ17	ENSG00000134986	Neuronal regeneration related protein	Q16612	5	111662621-111997464	Predicted intracellular proteins				Evidence at protein level	Evidence at transcript level	Evidence at protein level	Evidence at protein level	Tissue enhanced	Detected in all		brain: 422.5	Cell type enhanced	Detected in many		Cone photoreceptor cells: 130.8;Cytotrophoblasts: 116.2;Excitatory neurons: 112.1	Low cancer specificity	Detected in all			Low region specificity	Detected in all			Group enriched	Detected in many	5	myeloid DC: 24.7;NK-cell: 6.9;plasmacytoid DC: 25.2	Low lineage specificity	Detected in many			Cancer enhanced	Detected in all		Neuroblastoma: 300.3	Adipose subcutaneous - Adipose progenitor cells, Liver - Hepatocytes, Skin - Fibroblast_1, Thyroid - Fibroblasts	Region enriched	Detected in all	5	cerebellum: 1766.1	Region enhanced	Detected in all		cerebellum: 822.1	HPA000545	Approved		Approved	Vesicles							Cluster 2: Dendritic cells - Unknown function	Cluster 65: Cerebellum - Nervous system development	Cluster 2: Neurons - Nucleosome	Cluster 17: Neuroblastoma - Neuronal signaling	Cluster 10: Muller glia cells - Visual perception	1	Vesicles		HPA000545: AB_1845721	unprognostic (2.85e-2)	unprognostic (1.00e-2)	unprognostic (2.30e-1)	unprognostic (1.48e-3)	unprognostic (4.37e-1)	unprognostic (2.26e-1)	unprognostic (8.16e-3)	unprognostic (1.58e-1)	unprognostic (6.45e-3)	unprognostic (1.32e-1)	unprognostic (3.76e-2)	unprognostic (2.02e-1)	unprognostic (4.44e-2)	prognostic unfavorable (3.09e-4)	unprognostic (2.84e-2)	unprognostic (3.47e-3)	unprognostic (5.76e-3)
TRGC1	2.44709e-32	0.821366	0.555	0.305	7.35692e-28	Progenitor-like	C1, TCRGC1	ENSG00000211689	T cell receptor gamma constant 1		7	38257879-38265678	Predicted membrane proteins, T-cell receptor genes				Evidence at transcript level	Evidence at transcript level			Group enriched	Detected in some	8	bone marrow: 19.1;prostate: 30.7	Group enriched	Detected in some	14	NK-cells: 191.9;Prostatic glandular cells: 163.5;T-cells: 67.6	Cancer enriched	Detected in some	141	prostate cancer: 107.1	Low region specificity	Detected in some			Immune cell enhanced	Detected in many		gdT-cell: 59.7	Group enriched	Detected in many	12	NK-cells: 18.2;T-cells: 59.7	Group enriched	Detected in some	10	Leukemia: 3.6;prostate cancer: 9.3	Adipose subcutaneous - T-cells, Adipose visceral - T-cells, Breast - T-cells, Colon - T-cells, Heart muscle - T-cells, Lung - NK-cells (Lung), Prostate - Prostate glandular cells, Thyroid - T-cells																				Cluster 15: NK-cells - Unknown function		Cluster 47: Endothelial cells - Vasculature	Cluster 60: Prostate cancer - Unknown function	Cluster 19: NK-cells - Adaptive immune response					unprognostic (2.37e-2)	unprognostic (2.38e-4)	unprognostic (3.43e-3)	unprognostic (6.04e-4)	unprognostic (1.04e-2)	unprognostic (3.77e-3)	unprognostic (1.33e-3)	unprognostic (3.80e-2)	unprognostic (3.55e-2)	unprognostic (3.33e-3)	unprognostic (2.82e-1)	unprognostic (1.08e-1)	unprognostic (2.14e-1)	unprognostic (2.15e-1)	unprognostic (2.98e-1)	unprognostic (8.36e-2)	unprognostic (2.56e-2)
RHOBTB3	2.49466e-32	1.08662	0.506	0.244	7.49995e-28	Progenitor-like	KIAA0878	ENSG00000164292	Rho related BTB domain containing 3	O94955	5	95713522-95824383	Predicted intracellular proteins	Transport	Hydrolase		Evidence at protein level	Evidence at transcript level	Evidence at protein level	Evidence at protein level	Low tissue specificity	Detected in all			Cell type enhanced	Detected in all		Leydig cells: 397.9;Peritubular cells: 321.0	Low cancer specificity	Detected in all			Low region specificity	Detected in all			Immune cell enhanced	Detected in many		eosinophil: 7.4	Group enriched	Detected in many	4	granulocytes: 7.4;T-cells: 1.9	Cancer enhanced	Detected in all		testis cancer: 291.0	Breast - Adipocytes (Breast)	Low region specificity	Detected in all			Low region specificity	Detected in all			HPA000265			Uncertain	Vesicles							Cluster 45: Eosinophils - Unknown function	Cluster 68: Non-specific - Protein processing	Cluster 13: Oligodendrocytes - Mixed function	Cluster 53: Squamous epithelial cells - Keratinization	Cluster 53: Fibroblasts - ECM organization	9	Vesicles		HPA000265:	unprognostic (1.68e-1)	unprognostic (9.60e-2)	unprognostic (5.62e-2)	unprognostic (1.31e-3)	unprognostic (1.84e-1)	unprognostic (3.39e-2)	unprognostic (7.37e-2)	unprognostic (4.28e-1)	unprognostic (6.00e-3)	unprognostic (9.29e-2)	unprognostic (9.15e-2)	unprognostic (3.64e-1)	unprognostic (1.56e-3)	unprognostic (7.01e-3)	unprognostic (1.15e-1)	unprognostic (3.23e-1)	unprognostic (8.21e-2)
TAFA2	3.17248e-32	1.20139	0.56	0.313	9.53776e-28	Progenitor-like	FAM19A2, TAFA-2	ENSG00000198673	TAFA chemokine like family member 2	Q8N3H0	12	61708273-62279150	Predicted intracellular proteins				Evidence at protein level	Evidence at transcript level	Evidence at transcript level	Evidence at protein level	Tissue enhanced	Detected in many		brain: 19.7	Group enriched	Detected in many	4	Early spermatids: 182.3;Excitatory neurons: 638.4;Inhibitory neurons: 668.1;Oligodendrocyte precursor cells: 599.5	Cancer enhanced	Detected in single		thyroid cancer: 1.0	Low region specificity	Detected in all			Group enriched	Detected in many	4	basophil: 31.7;neutrophil: 12.1	Lineage enriched	Detected in many	8	granulocytes: 31.7	Cancer enhanced	Detected in some		Bone cancer: 3.7;Leukemia: 5.2	Testis - Early spermatids, Testis - Late spermatids	Low region specificity	Detected in many			Low region specificity	Detected in all								Intracellular and membrane	No annotated function					Cluster 35: Neutrophils - Protein binding	Cluster 33: Brain - Neuronal signaling	Cluster 53: Neurons - Mixed function	Cluster 47: Leukemia - Hemostasis	Cluster 8: Neurons - Neuronal signaling					unprognostic (3.89e-3)	unprognostic (9.33e-2)	unprognostic (1.02e-1)	unprognostic (1.37e-2)	unprognostic (2.78e-1)	unprognostic (4.83e-1)	unprognostic (6.62e-2)	unprognostic (4.16e-3)	unprognostic (4.08e-1)	unprognostic (1.80e-1)	unprognostic (3.22e-5)	unprognostic (1.05e-1)	unprognostic (2.22e-2)	unprognostic (3.31e-2)	unprognostic (1.01e-1)	unprognostic (3.49e-2)	unprognostic (1.28e-1)
MSRB3	3.62921e-32	0.734797	0.8	0.553	1.09109e-27	Progenitor-like	DFNB74, DKFZp686C1178, FLJ36866	ENSG00000174099	Methionine sulfoxide reductase B3	Q8IXL7	12	65278643-65491430	Disease related genes, Enzymes, Human disease related genes, Potential drug targets, Predicted intracellular proteins		Oxidoreductase	Deafness, Disease variant, Non-syndromic deafness	Evidence at protein level	Evidence at protein level	Evidence at protein level	Evidence at protein level	Low tissue specificity	Detected in all			Cell type enhanced	Detected in many		Cardiomyocytes: 231.9;Lymphatic endothelial cells: 90.4;Peritubular cells: 116.3;Smooth muscle cells: 156.3	Low cancer specificity	Detected in all			Low region specificity	Detected in all			Immune cell enhanced	Detected in some		eosinophil: 41.8	Lineage enhanced	Detected in many		granulocytes: 41.8	Cancer enhanced	Detected in all		Rhabdoid: 95.9	Adipose subcutaneous - Smooth muscle cells, Breast - Smooth muscle cells, Colon - Smooth muscle cells, Kidney - Fibroblasts, Liver - Hepatic stellate cells, Prostate - Smooth muscle cells	Low region specificity	Detected in all			Low region specificity	Detected in all			HPA014432	Enhanced				Intracellular and membrane	Enzyme					Cluster 22: Eosinophils - Transcription	Cluster 41: Smooth muscle tissue - ECM organization	Cluster 44: Non-specific - Mixed function	Cluster 5: Rhabdoid - Unknown function	Cluster 32: Smooth muscle cells - Muscle contraction	4			HPA014432: AB_1854146	unprognostic (1.40e-2)	prognostic unfavorable (3.84e-4)	unprognostic (2.86e-3)	unprognostic (1.94e-1)	unprognostic (2.74e-2)	unprognostic (1.74e-2)	unprognostic (2.63e-2)	unprognostic (1.23e-1)	unprognostic (1.84e-2)	unprognostic (5.33e-2)	unprognostic (8.28e-2)	unprognostic (2.10e-1)	prognostic unfavorable (8.85e-8)	unprognostic (3.29e-3)	unprognostic (7.80e-2)	unprognostic (2.08e-2)	prognostic unfavorable (2.17e-4)
AL050309.1	5.11021e-32	1.00972	0.535	0.283	1.53633e-27	Progenitor-like
APEX1	5.78591e-32	0.552381	0.745	0.517	1.73947e-27	Progenitor-like	APE, APE-1, APEN, APEX, APX, HAP1, REF-1, REF1	ENSG00000100823	Apurinic/apyrimidinic endodeoxyribonuclease 1	P27695	14	20455191-20457772	Cancer-related genes, Enzymes, Plasma proteins, Predicted intracellular proteins	DNA damage, DNA recombination, DNA repair, Transcription, Transcription regulation	Activator, DNA-binding, Endonuclease, Exonuclease, Hydrolase, Nuclease, Repressor, RNA-binding	Cancer-related genes	Evidence at protein level	Evidence at protein level	Evidence at protein level	Evidence at protein level	Low tissue specificity	Detected in all			Low cell type specificity	Detected in all			Low cancer specificity	Detected in all			Low region specificity	Detected in all			Low immune cell specificity	Detected in many			Low lineage specificity	Detected in all			Low cancer specificity	Detected in all				Low region specificity	Detected in all			Low region specificity	Detected in all			HPA000956, HPA002564, CAB004294, CAB047307	Supported		Supported	Nucleoplasm			Yes	No		330000	Cluster 30: Non-specific - DNA binding	Cluster 16: Non-specific - Transcription	Cluster 21: Non-specific - Metabolism	Cluster 30: Non-specific - Gene expression regulation	Cluster 15: Non-specific - Mixed function	3	Nucleoplasm		CAB004294: AB_626685, CAB047307: , HPA000956: AB_2666158, HPA002564: AB_1078174	unprognostic (2.80e-3)	unprognostic (1.39e-1)	unprognostic (1.55e-2)	unprognostic (4.74e-3)	unprognostic (1.97e-2)	unprognostic (5.88e-2)	prognostic unfavorable (7.82e-5)	unprognostic (4.21e-2)	unprognostic (3.14e-2)	unprognostic (2.46e-2)	unprognostic (2.42e-2)	unprognostic (1.68e-1)	unprognostic (1.38e-1)	unprognostic (1.22e-1)	unprognostic (1.83e-2)	unprognostic (2.54e-1)	unprognostic (7.08e-2)
SDCCAG8	6.54853e-32	0.583189	0.876	0.694	1.96875e-27	Progenitor-like	BBS16, CCCAP, NPHP10, NY-CO-8, SLSN7	ENSG00000054282	SHH signaling and ciliogenesis regulator SDCCAG8	Q86SQ7	1	243256034-243500091	Disease related genes, Human disease related genes, Predicted intracellular proteins	Cilium biogenesis/degradation		Bardet-Biedl syndrome, Ciliopathy, Leber congenital amaurosis, Nephronophthisis, Obesity, Senior-Loken syndrome	Evidence at protein level	Evidence at protein level	Evidence at protein level	Evidence at protein level	Low tissue specificity	Detected in all			Cell type enhanced	Detected in all		Oligodendrocytes: 264.3;Oocytes: 222.8	Low cancer specificity	Detected in all			Low region specificity	Detected in all			Low immune cell specificity	Detected in all			Low lineage specificity	Detected in all			Low cancer specificity	Detected in many				Low region specificity	Detected in all			Low region specificity	Detected in all			HPA025737, HPA044477, HPA072495	Approved		Enhanced	Centrosome							Cluster 10: Non-specific - Membrane trafficking	Cluster 66: Non-specific - Transcription	Cluster 13: Oligodendrocytes - Mixed function	Cluster 45: Non-specific - Nuclear processes	Cluster 58: Macrophages - Innate immune response	4	Centrosome		HPA025737: AB_2671761, HPA044477: AB_2678955, HPA072495: AB_2686527	unprognostic (4.12e-1)	unprognostic (3.94e-2)	unprognostic (7.58e-2)	unprognostic (2.86e-2)	unprognostic (2.61e-1)	unprognostic (3.78e-2)	unprognostic (9.34e-2)	unprognostic (3.95e-2)	unprognostic (4.37e-2)	unprognostic (5.97e-2)	unprognostic (1.02e-1)	unprognostic (2.64e-2)	unprognostic (1.38e-3)	unprognostic (1.13e-1)	unprognostic (1.89e-1)	unprognostic (3.68e-3)	unprognostic (4.69e-2)
KDM1A	6.76554e-32	0.651216	0.764	0.515	2.03399e-27	Progenitor-like	AOF2, BHC110, KDM1, KIAA0601, LSD1	ENSG00000004487	Lysine demethylase 1A	O60341	1	23019443-23083689	Disease related genes, Enzymes, Human disease related genes, Potential drug targets, Predicted intracellular proteins	Transcription, Transcription regulation	Chromatin regulator, Developmental protein, Oxidoreductase, Repressor	Disease variant	Evidence at protein level	Evidence at protein level	Evidence at protein level	Evidence at protein level	Low tissue specificity	Detected in all			Cell type enhanced	Detected in all		Spermatocytes: 123.5	Low cancer specificity	Detected in all			Low region specificity	Detected in all			Low immune cell specificity	Detected in many			Low lineage specificity	Detected in all			Low cancer specificity	Detected in all			Testis - Spermatocytes	Low region specificity	Detected in all			Low region specificity	Detected in all			CAB005884, HPA053660	Supported		Supported	Nucleoplasm,Cytosol	Intracellular and membrane	Developmental protein				7700	Cluster 29: Non-specific - Unknown function	Cluster 78: Testis - Transcription	Cluster 14: Neurons - Synaptic function	Cluster 37: Non-specific - mRNA processing	Cluster 31: Spermatocytes - Spermatogenesis	86	Nucleoplasm	Cytosol	CAB005884: AB_443964, HPA053660: AB_2682220	unprognostic (1.03e-1)	unprognostic (1.17e-1)	prognostic favorable (6.31e-4)	unprognostic (1.50e-1)	unprognostic (6.83e-2)	unprognostic (3.95e-2)	prognostic unfavorable (4.47e-12)	unprognostic (1.80e-2)	unprognostic (1.99e-2)	unprognostic (9.41e-2)	unprognostic (3.34e-3)	unprognostic (2.13e-1)	unprognostic (2.61e-1)	unprognostic (1.41e-1)	unprognostic (3.73e-2)	unprognostic (7.74e-2)	unprognostic (1.39e-1)
ZBTB16	7.73052e-32	0.807653	0.65	0.352	2.3241e-27	Progenitor-like	PLZF, ZNF145	ENSG00000109906	Zinc finger and BTB domain containing 16	Q05516	11	114059041-114256765	Cancer-related genes, Disease related genes, Human disease related genes, Predicted intracellular proteins, Transcription factors	Transcription, Transcription regulation, Ubl conjugation pathway	DNA-binding, Repressor	Cancer-related genes, Disease variant, Intellectual disability, Proto-oncogene	Evidence at protein level	Evidence at transcript level	Evidence at protein level	Evidence at protein level	Low tissue specificity	Detected in many			Cell type enhanced	Detected in many		Basal prostatic cells: 337.4;monocytes: 399.4;Prostatic glandular cells: 326.2;Skeletal myocytes: 423.5	Cancer enhanced	Detected in many		prostate cancer: 5.2	Low region specificity	Detected in all			Group enriched	Detected in many	5	gdT-cell: 22.5;MAIT T-cell: 37.5;naive B-cell: 10.8;NK-cell: 10.0	Group enriched	Detected in many	5	B-cells: 10.8;NK-cells: 10.0;T-cells: 37.5	Group enriched	Detected in some	6	Leukemia: 9.3;prostate cancer: 15.7	Thyroid - Thyroid glandular cells	Low region specificity	Detected in all			Low region specificity	Detected in all			HPA001499, CAB004540	Uncertain										Cluster 24: Non-specific - Transcription	Cluster 19: Non-specific - Basic cellular processes	Cluster 53: Neurons - Mixed function	Cluster 14: Myeloid leukemia - Innate immune response	Cluster 53: Fibroblasts - ECM organization	43			CAB004540: AB_2218941, HPA001499: AB_1079640	unprognostic (2.21e-1)	unprognostic (2.17e-1)	unprognostic (7.30e-2)	unprognostic (1.18e-1)	unprognostic (2.53e-1)	unprognostic (3.05e-1)	unprognostic (1.25e-2)	unprognostic (1.40e-1)	unprognostic (1.09e-1)	unprognostic (8.79e-4)	unprognostic (1.68e-1)	unprognostic (1.18e-1)	prognostic favorable (2.21e-4)	unprognostic (2.57e-3)	unprognostic (2.67e-1)	unprognostic (1.00e-1)	unprognostic (5.90e-2)
DDX10	7.88828e-32	0.687577	0.658	0.421	2.37153e-27	Progenitor-like	Dbp4, HRH-J8	ENSG00000178105	DEAD-box helicase 10	Q13206	11	108665058-108940999	Cancer-related genes, Enzymes, Predicted intracellular proteins		Helicase, Hydrolase, RNA-binding	Cancer-related genes	Evidence at protein level	Evidence at transcript level	Evidence at protein level	Evidence at protein level	Low tissue specificity	Detected in all			Cell type enhanced	Detected in all		Cone photoreceptor cells: 122.3;Proximal tubular cells: 141.8	Low cancer specificity	Detected in all			Low region specificity	Detected in all			Low immune cell specificity	Detected in many			Low lineage specificity	Detected in many			Low cancer specificity	Detected in all			Testis - Spermatocytes, Testis - Spermatogonia	Low region specificity	Detected in all							HPA004691	Approved		Approved	Nucleoli							Cluster 14: Non-specific - Unknown function	Cluster 16: Non-specific - Transcription	Cluster 34: Non-specific - Mixed function	Cluster 24: Non-specific - Unknown function	Cluster 56: Proximal tubular cells - Amino acid metabolism		Nucleoli		HPA004691: AB_1078629	unprognostic (9.49e-2)	unprognostic (9.32e-2)	unprognostic (1.34e-1)	unprognostic (2.58e-1)	unprognostic (7.97e-2)	unprognostic (1.48e-2)	prognostic unfavorable (2.52e-5)	unprognostic (2.86e-2)	unprognostic (1.23e-2)	unprognostic (1.06e-1)	prognostic unfavorable (5.75e-4)	unprognostic (1.00e-1)	prognostic favorable (2.14e-5)	unprognostic (5.20e-2)	unprognostic (1.98e-1)	unprognostic (4.64e-1)	unprognostic (2.43e-3)
CERS6	1.06034e-31	0.564337	0.966	0.811	3.18781e-27	Progenitor-like	LASS6	ENSG00000172292	Ceramide synthase 6	Q6ZMG9	2	168456249-168775134	Enzymes, Metabolic proteins, Predicted membrane proteins	Inflammatory response, Lipid biosynthesis, Lipid metabolism	Transferase		Evidence at protein level	Evidence at transcript level	Evidence at protein level	Evidence at protein level	Low tissue specificity	Detected in all			Cell type enhanced	Detected in many		dendritic cells: 148.5;Excitatory neurons: 262.5;Inhibitory neurons: 280.7	Low cancer specificity	Detected in all			Low region specificity	Detected in all			Immune cell enriched	Detected in some	5	plasmacytoid DC: 5.4	Lineage enriched	Detected in many	5	dendritic cells: 5.4	Low cancer specificity	Detected in all			Thyroid - Thyroid glandular cells	Low region specificity	Detected in all			Low region specificity	Detected in all			HPA044683	Approved							No			Cluster 8: Plasmacytoid DCs - Unknown function	Cluster 55: Kidney & Intestine - Metabolism	Cluster 14: Neurons - Synaptic function	Cluster 24: Non-specific - Unknown function	Cluster 69: Neurons - Neuronal signaling	2			HPA044683: AB_10965059	unprognostic (2.17e-2)	unprognostic (1.87e-1)	unprognostic (3.92e-3)	prognostic unfavorable (7.31e-4)	unprognostic (3.24e-1)	unprognostic (2.61e-1)	prognostic unfavorable (1.10e-4)	unprognostic (1.28e-1)	unprognostic (1.11e-2)	unprognostic (9.80e-2)	unprognostic (1.64e-2)	unprognostic (2.93e-2)	unprognostic (2.38e-1)	unprognostic (1.14e-1)	unprognostic (3.06e-2)	unprognostic (2.41e-1)	unprognostic (4.80e-2)
ST6GAL1	1.31573e-31	0.627834	0.636	0.414	3.95561e-27	Progenitor-like	CDw75, SIAT1	ENSG00000073849	ST6 beta-galactoside alpha-2,6-sialyltransferase 1	P15907	3	186930325-187078553	Enzymes, Metabolic proteins, Predicted intracellular proteins, Predicted secreted proteins		Glycosyltransferase, Transferase		Evidence at protein level	Evidence at protein level	Evidence at protein level	Evidence at protein level	Group enriched	Detected in all	5	liver: 480.8;lymphoid tissue: 143.9	Cell type enhanced	Detected in many		Hepatocytes: 510.2;Kupffer cells: 166.2;Microglial cells: 575.3;Plasma cells: 160.3	Cancer enhanced	Detected in all		liver cancer: 70.0	Low region specificity	Detected in all			Low immune cell specificity	Detected in all			Low lineage specificity	Detected in all			Cancer enhanced	Detected in all		lymphoma: 138.9;Myeloma: 151.6	Liver - Hepatocytes, Skin - Endothelial cells, Testis - Endothelial cells	Low region specificity	Detected in all			Low region specificity	Detected in all			CAB015018, CAB016122	Supported				Secreted to blood	Enzyme			15000000	3300000	Cluster 43: Non-specific - Transcription & Translation	Cluster 83: Liver - Metabolism	Cluster 20: Macrophages & Microglia - Immune response	Cluster 20: Myeloma - Immune response	Cluster 62: Hepatocytes - Metabolism				CAB015018: AB_629203, CAB016122: AB_627178	unprognostic (5.85e-3)	unprognostic (4.19e-2)	unprognostic (1.30e-1)	unprognostic (1.62e-1)	unprognostic (2.64e-1)	unprognostic (2.44e-2)	unprognostic (1.38e-3)	unprognostic (3.43e-2)	unprognostic (3.17e-1)	unprognostic (2.20e-1)	unprognostic (3.99e-1)	unprognostic (1.43e-1)	unprognostic (1.91e-2)	unprognostic (7.30e-3)	unprognostic (1.25e-1)	unprognostic (1.16e-1)	unprognostic (1.93e-2)
FHIT	1.56496e-31	0.846009	0.697	0.455	4.70488e-27	Progenitor-like	AP3Aase, FRA3B	ENSG00000189283	Fragile histidine triad diadenosine triphosphatase	P49789	3	59747277-61251459	Cancer-related genes, Disease related genes, Enzymes, Human disease related genes, Metabolic proteins, Potential drug targets, Predicted intracellular proteins	Apoptosis, Transcription, Transcription regulation	Hydrolase, Transferase	Cancer-related genes, Tumor suppressor	Evidence at protein level	Evidence at protein level	Evidence at protein level	Evidence at protein level	Tissue enriched	Detected in all	26	choroid plexus: 625.2	Cell type enhanced	Detected in all		Astrocytes: 578.4;Inhibitory neurons: 432.9;Microglial cells: 322.1;Oligodendrocyte precursor cells: 1019.7;Oligodendrocytes: 1034.1;Oocytes: 359.5	Low cancer specificity	Detected in many			Region enriched	Detected in all	5	choroid plexus: 194.5	Immune cell enriched	Detected in many	4	naive CD4 T-cell: 87.9	Lineage enriched	Detected in all	12	T-cells: 87.9	Low cancer specificity	Detected in many			Heart muscle - Cardiomyocytes	Low region specificity	Detected in all			Low region specificity	Detected in all			CAB002684, HPA018840, HPA018909	Enhanced		Approved	Nucleoli fibrillar center,Plasma membrane						12000	Cluster 43: Non-specific - Transcription & Translation	Cluster 60: Choroid plexus - Transmembrane transport	Cluster 36: Choroid plexus - Mixed function	Cluster 46: Lymphoma - Humoral immune response	Cluster 76: Oligodendrocyte precursor - Unknown function	3	Nucleoli fibrillar center, Plasma membrane		CAB002684: , HPA018840: AB_1848538, HPA018909: AB_1848537	unprognostic (2.36e-3)	unprognostic (6.38e-2)	unprognostic (1.59e-1)	unprognostic (4.42e-2)	unprognostic (1.10e-1)	unprognostic (1.08e-2)	unprognostic (1.18e-1)	unprognostic (3.16e-2)	unprognostic (2.77e-2)	unprognostic (8.49e-2)	unprognostic (2.36e-1)	unprognostic (6.77e-2)	prognostic favorable (1.36e-4)	unprognostic (1.54e-1)	unprognostic (5.96e-2)	unprognostic (1.29e-2)	unprognostic (1.80e-2)
ZRANB2	1.5986e-31	0.521837	0.865	0.669	4.80604e-27	Progenitor-like	ZIS, ZIS1, ZIS2, ZNF265	ENSG00000132485	Zinc finger RANBP2-type containing 2	O95218	1	71063291-71081289	Plasma proteins, Predicted intracellular proteins	mRNA processing, mRNA splicing	RNA-binding		Evidence at protein level	Evidence at protein level	Evidence at protein level	Evidence at protein level	Low tissue specificity	Detected in all			Low cell type specificity	Detected in all			Low cancer specificity	Detected in all			Low region specificity	Detected in all			Low immune cell specificity	Detected in all			Low lineage specificity	Detected in all			Low cancer specificity	Detected in all				Low region specificity	Detected in all			Low region specificity	Detected in all			HPA053960, HPA061949, HPA063298	Supported		Enhanced	Nucleoplasm				Yes		13000	Cluster 5: Non-specific - Cell proliferation	Cluster 16: Non-specific - Transcription	Cluster 9: Non-specific - Receptor signaling	Cluster 37: Non-specific - mRNA processing	Cluster 55: Non-specific - Transcription	5	Nucleoplasm		HPA053960: AB_2682323, HPA061949: AB_2684645, HPA063298: AB_2684979	unprognostic (2.10e-1)	unprognostic (7.54e-2)	unprognostic (4.15e-3)	unprognostic (8.11e-2)	unprognostic (1.04e-2)	unprognostic (2.66e-2)	prognostic unfavorable (7.29e-5)	unprognostic (4.25e-3)	unprognostic (1.24e-2)	unprognostic (7.79e-2)	unprognostic (4.54e-2)	prognostic unfavorable (5.70e-4)	prognostic unfavorable (1.57e-8)	unprognostic (3.96e-2)	unprognostic (8.51e-2)	unprognostic (1.40e-1)	unprognostic (1.84e-3)
TARBP1	1.63678e-31	0.841991	0.69	0.416	4.92083e-27	Progenitor-like	TRM3, TRMT3, TRP-185	ENSG00000059588	TAR (HIV-1) RNA binding protein 1	Q13395	1	234391313-234479179	Predicted intracellular proteins		Methyltransferase, RNA-binding, Transferase		Evidence at protein level	Evidence at transcript level	Evidence at protein level	Evidence at protein level	Low tissue specificity	Detected in all			Cell type enhanced	Detected in all		Excitatory neurons: 202.4;Inhibitory neurons: 154.6;Oligodendrocyte precursor cells: 108.0	Low cancer specificity	Detected in all			Low region specificity	Detected in all			Immune cell enhanced	Detected in single		plasmacytoid DC: 1.1	Low lineage specificity	Detected in single			Low cancer specificity	Detected in all				Low region specificity	Detected in all			Low region specificity	Detected in all			CAB020810, HPA024632	Uncertain		Approved	Nuclear speckles							Cluster 30: Non-specific - DNA binding	Cluster 16: Non-specific - Transcription	Cluster 9: Non-specific - Receptor signaling	Cluster 45: Non-specific - Nuclear processes	Cluster 34: Neurons - Neuronal signaling		Nuclear speckles		CAB020810: , HPA024632: AB_1857770	unprognostic (3.64e-3)	unprognostic (1.07e-1)	unprognostic (3.75e-1)	unprognostic (3.47e-1)	unprognostic (8.26e-2)	unprognostic (2.44e-3)	unprognostic (8.45e-3)	unprognostic (5.22e-3)	unprognostic (3.72e-2)	unprognostic (5.52e-2)	unprognostic (2.56e-2)	unprognostic (1.69e-1)	prognostic unfavorable (5.14e-10)	unprognostic (5.72e-2)	unprognostic (1.82e-1)	unprognostic (4.38e-2)	unprognostic (4.27e-2)
GNA15	3.34674e-31	0.785743	0.764	0.538	1.00616e-26	Progenitor-like	GNA16	ENSG00000060558	G protein subunit alpha 15	P30679	19	3136033-3163749	Plasma proteins, Predicted intracellular proteins		Transducer		Evidence at protein level	Evidence at transcript level	Evidence at protein level	Evidence at protein level	Tissue enhanced	Detected in many		bone marrow: 74.5;esophagus: 105.8	Cell type enhanced	Detected in many		dendritic cells: 266.3;granulocytes: 85.7;Hofbauer cells: 76.8;Langerhans cells: 204.8;monocytes: 118.6;Schwann cells: 94.5;Suprabasal keratinocytes: 95.2	Group enriched	Detected in all	4	cervical cancer: 39.9;head and neck cancer: 46.4;lung cancer: 17.3;pancreatic cancer: 11.9;urothelial cancer: 31.2	Low region specificity	Detected in all			Immune cell enhanced	Detected in many		plasmacytoid DC: 67.2	Group enriched	Detected in many	4	dendritic cells: 67.2;granulocytes: 19.3;monocytes: 29.1	Cancer enhanced	Detected in many		head and neck cancer: 43.1;Leukemia: 87.7	Adipose subcutaneous - Macrophages, Adipose visceral - Macrophages, Heart muscle - Macrophages, Kidney - Macrophages, Skeletal muscle - Macrophages, Skin - Keratinocyte (other), Thyroid - Macrophages	Low region specificity	Detected in many			Low region specificity	Detected in all			HPA043113	Approved										Cluster 10: Non-specific - Membrane trafficking	Cluster 77: Bone marrow - Cell proliferation	Cluster 12: Non-specific - Vasculature	Cluster 59: Leukemia - T-cell receptor	Cluster 28: Dendritic cells - Antigen presentation				HPA043113: AB_10967343	prognostic favorable (7.57e-5)	unprognostic (6.06e-2)	unprognostic (3.43e-1)	prognostic favorable (2.01e-4)	unprognostic (4.34e-2)	unprognostic (2.09e-1)	unprognostic (1.14e-2)	unprognostic (5.38e-3)	unprognostic (1.82e-1)	unprognostic (3.22e-2)	unprognostic (1.42e-3)	unprognostic (1.69e-1)	prognostic unfavorable (4.26e-6)	unprognostic (1.04e-1)	unprognostic (2.16e-3)	unprognostic (2.36e-1)	unprognostic (2.07e-1)
MTURN	6.26232e-31	0.948221	0.568	0.323	1.8827e-26	Progenitor-like	C7orf41, Ells1, FLJ25903	ENSG00000180354	Maturin, neural progenitor differentiation regulator homolog	Q8N3F0	7	30134986-30162762	Predicted intracellular proteins		Developmental protein		Evidence at protein level	Evidence at protein level	Evidence at protein level	Evidence at protein level	Tissue enriched	Detected in all	11	brain: 1852.7	Cell type enhanced	Detected in many		Distal tubular cells: 113.7	Cancer enhanced	Detected in all		glioma: 29.1	Low region specificity	Detected in all			Immune cell enhanced	Detected in some		basophil: 8.3	Group enriched	Detected in many	5	granulocytes: 8.3;NK-cells: 2.1	Low cancer specificity	Detected in all			Adipose subcutaneous - Adipocytes (Subcutaneous), Adipose visceral - Adipocytes (Visceral), Breast - Adipocytes (Breast)	Low region specificity	Detected in all			Low region specificity	Detected in all			HPA029507	Enhanced		Approved	Cytosol							Cluster 41: Basophils - Unknown function	Cluster 9: Oligodendrocytes - Myelination	Cluster 6: Non-specific - Immune response	Cluster 10: Ciliated cells - Ion channel activity	Cluster 39: Non-specific - Basic cellular processes	16	Cytosol		HPA029507: AB_10601149	unprognostic (1.99e-1)	unprognostic (1.38e-2)	unprognostic (3.70e-1)	unprognostic (7.14e-2)	unprognostic (1.84e-1)	unprognostic (1.72e-1)	unprognostic (1.56e-1)	unprognostic (1.89e-3)	unprognostic (9.80e-2)	unprognostic (1.94e-1)	unprognostic (1.11e-3)	unprognostic (8.11e-3)	prognostic favorable (7.64e-13)	unprognostic (9.50e-2)	unprognostic (7.64e-2)	unprognostic (4.64e-1)	unprognostic (3.26e-1)
ZNF609	7.25212e-31	0.522874	0.942	0.804	2.18028e-26	Progenitor-like	KIAA0295	ENSG00000180357	Zinc finger protein 609	O15014	15	64460578-64686068	Predicted intracellular proteins	Myogenesis, Transcription, Transcription regulation	Activator, Developmental protein		Evidence at protein level	Evidence at protein level	Evidence at protein level	Evidence at protein level	Low tissue specificity	Detected in all			Cell type enhanced	Detected in many		Astrocytes: 117.0;Excitatory neurons: 137.4;Inhibitory neurons: 111.5;Microglial cells: 133.3;Oligodendrocytes: 193.5	Low cancer specificity	Detected in all			Low region specificity	Detected in all			Low immune cell specificity	Detected in some			Low lineage specificity	Detected in many			Low cancer specificity	Detected in all			Testis - Early spermatids, Testis - Spermatocytes	Low region specificity	Detected in all			Low region specificity	Detected in all			HPA040742, HPA040832	Approved		Enhanced	Nucleoplasm,Cytosol								Cluster 16: Non-specific - Transcription	Cluster 55: Non-specific - Transcription	Cluster 58: Non-specific - Nuclear processes	Cluster 51: Oligodendrocytes - Unknown function	1	Nucleoplasm	Cytosol	HPA040742: AB_10963581, HPA040832: AB_10960400	unprognostic (2.09e-1)	unprognostic (1.17e-1)	unprognostic (1.71e-1)	unprognostic (1.44e-1)	unprognostic (1.25e-1)	unprognostic (2.48e-1)	unprognostic (1.36e-1)	unprognostic (1.47e-1)	unprognostic (2.61e-1)	unprognostic (3.11e-2)	unprognostic (5.02e-2)	unprognostic (7.21e-2)	unprognostic (9.51e-2)	unprognostic (2.17e-1)	unprognostic (1.22e-1)	unprognostic (1.37e-2)	unprognostic (2.28e-1)
SGK3	8.96683e-31	0.59309	0.874	0.708	2.69579e-26	Progenitor-like	SGK2, SGKL	ENSG00000104205	Serum/glucocorticoid regulated kinase family member 3	Q96BR1	8	66712734-66862022	Enzymes, Predicted intracellular proteins		Kinase, Serine/threonine-protein kinase, Transferase		Evidence at protein level	Evidence at protein level	Evidence at protein level	Evidence at protein level	Low tissue specificity	Detected in all			Cell type enhanced	Detected in many		Kupffer cells: 40.6	Low cancer specificity	Detected in all			Low region specificity	Detected in all			Low immune cell specificity	Detected in all			Low lineage specificity	Detected in all			Low cancer specificity	Detected in many			Breast - Breast glandular cells, Thyroid - Thyroid glandular cells	Low region specificity	Detected in all			Low region specificity	Detected in all			HPA006699, HPA027146	Supported		Approved	Nucleoplasm,Vesicles							Cluster 5: Non-specific - Cell proliferation	Cluster 32: Endocrine & Neural - Unknown function	Cluster 28: Oligodendrocytes - Mixed function	Cluster 14: Myeloid leukemia - Innate immune response	Cluster 58: Macrophages - Innate immune response	3	Vesicles	Nucleoplasm	HPA006699: , HPA027146: AB_1856745	prognostic favorable (5.52e-6)	prognostic favorable (8.28e-4)	unprognostic (8.52e-3)	unprognostic (1.10e-2)	unprognostic (3.75e-1)	unprognostic (1.37e-2)	unprognostic (2.32e-1)	unprognostic (1.69e-3)	unprognostic (9.51e-2)	unprognostic (8.86e-3)	prognostic favorable (9.65e-4)	unprognostic (1.94e-2)	unprognostic (8.95e-2)	unprognostic (4.55e-3)	unprognostic (1.77e-1)	unprognostic (1.01e-1)	unprognostic (5.29e-3)
LPCAT2	9.25801e-31	0.830622	0.709	0.477	2.78333e-26	Progenitor-like	AGPAT11, AYTL1, FLJ20481, LPLAT9, LysoPAFAT	ENSG00000087253	Lysophosphatidylcholine acyltransferase 2	Q7L5N7	16	55509072-55586666	Enzymes, Metabolic proteins, Predicted intracellular proteins, Predicted membrane proteins	Lipid biosynthesis, Lipid metabolism, Phospholipid biosynthesis, Phospholipid metabolism	Acyltransferase, Transferase		Evidence at protein level	Evidence at protein level	Evidence at protein level	Evidence at protein level	Tissue enhanced	Detected in many		bone marrow: 87.4;thyroid gland: 83.8	Cell type enhanced	Detected in many		granulocytes: 146.7;Microglial cells: 214.7;monocytes: 126.2	Cancer enhanced	Detected in all		thyroid cancer: 23.1	Low region specificity	Detected in all			Immune cell enhanced	Detected in many		basophil: 151.7;eosinophil: 199.7	Lineage enriched	Detected in many	5	granulocytes: 199.7	Low cancer specificity	Detected in many			Adipose subcutaneous - Endothelial cells, Adipose visceral - Endothelial cells, Skeletal muscle - Endothelial cells, Thyroid - Thyroid glandular cells	Low region specificity	Detected in all			Low region specificity	Detected in all			HPA007891, HPA008433	Enhanced	Supported	Supported	Endoplasmic reticulum,Lipid droplets							Cluster 45: Eosinophils - Unknown function	Cluster 40: Non-specific - Transcription	Cluster 20: Macrophages & Microglia - Immune response	Cluster 49: HMC-1 - Innate immune response	Cluster 30: Granulocytes - Unknown function	7	Endoplasmic reticulum	Lipid droplets	HPA007891: AB_1845223, HPA008433:	unprognostic (1.43e-1)	unprognostic (2.44e-2)	prognostic favorable (3.43e-4)	prognostic favorable (8.03e-6)	unprognostic (2.91e-1)	unprognostic (9.65e-3)	unprognostic (8.12e-3)	unprognostic (3.26e-3)	unprognostic (1.67e-1)	unprognostic (7.97e-2)	unprognostic (3.18e-3)	unprognostic (9.16e-2)	unprognostic (1.93e-1)	unprognostic (2.33e-1)	unprognostic (4.15e-2)	unprognostic (1.96e-1)	unprognostic (3.53e-2)
GATA2	9.81857e-31	1.04352	0.537	0.243	2.95185e-26	Progenitor-like	NFE1B	ENSG00000179348	GATA binding protein 2	P23769	3	128479427-128493201	Cancer-related genes, Disease related genes, Human disease related genes, Predicted intracellular proteins, Transcription factors	Phagocytosis, Transcription, Transcription regulation	Activator, DNA-binding	Cancer-related genes, Disease variant	Evidence at protein level	Evidence at protein level	Evidence at protein level	Evidence at protein level	Low tissue specificity	Detected in many			Cell type enhanced	Detected in many		Basal prostatic cells: 232.5;Extravillous trophoblasts: 283.7;granulocytes: 1026.9;Syncytiotrophoblasts: 308.3	Group enriched	Detected in all	5	endometrial cancer: 12.7;prostate cancer: 36.7;urothelial cancer: 13.2	Low region specificity	Detected in all			Immune cell enriched	Detected in some	361	basophil: 567.4	Lineage enriched	Detected in single	4016	granulocytes: 567.4	Cancer enhanced	Detected in many		Neuroblastoma: 237.6		Low region specificity	Detected in all			Low region specificity	Detected in all			HPA005633, CAB024847	Enhanced		Supported	Nucleoplasm							Cluster 46: Basophils - Proteolysis	Cluster 62: Connective tissue - ECM organization	Cluster 47: Endothelial cells - Vasculature	Cluster 47: Leukemia - Hemostasis	Cluster 30: Granulocytes - Unknown function	24	Nucleoplasm		CAB024847: , HPA005633: AB_1078954	unprognostic (1.71e-1)	unprognostic (8.90e-2)	unprognostic (1.12e-1)	unprognostic (8.61e-2)	unprognostic (8.67e-2)	unprognostic (4.17e-2)	unprognostic (5.96e-3)	unprognostic (7.30e-2)	unprognostic (3.98e-2)	unprognostic (4.12e-2)	unprognostic (3.58e-2)	unprognostic (3.04e-1)	prognostic favorable (2.04e-4)	unprognostic (2.50e-1)	unprognostic (8.07e-2)	unprognostic (2.08e-1)	prognostic favorable (5.22e-5)
C11orf49	1.89998e-30	0.675229	0.738	0.475	5.7121e-26	Progenitor-like
AHCYL2	2.60069e-30	0.554871	0.68	0.488	7.81871e-26	Progenitor-like	ADOHCYASE3, IRBIT2, KIAA0828, long-IRBIT	ENSG00000158467	Adenosylhomocysteinase like 2	Q96HN2	7	129225030-129430211	Enzymes, Metabolic proteins, Predicted intracellular proteins	One-carbon metabolism	Hydrolase		Evidence at protein level	Evidence at protein level	Evidence at protein level	Evidence at protein level	Tissue enhanced	Detected in all		choroid plexus: 266.4;intestine: 171.7	Cell type enhanced	Detected in many		Astrocytes: 538.1;Distal enterocytes: 270.2;Excitatory neurons: 126.7;Inhibitory neurons: 110.9;Oligodendrocyte precursor cells: 119.3	Low cancer specificity	Detected in all			Region enriched	Detected in all	10	choroid plexus: 1038.1	Low immune cell specificity	Detected in some			Low lineage specificity	Detected in many			Low cancer specificity	Detected in all			Kidney - Proximal tubular cells, Lung - Alveolar cells type 2, Testis - Sertoli cells	Low region specificity	Detected in all			Low region specificity	Detected in all			HPA053128	Uncertain		Approved	Nucleoplasm,Cytosol						500000	Cluster 9: T-regs - Cell cycle regulation	Cluster 60: Choroid plexus - Transmembrane transport	Cluster 36: Choroid plexus - Mixed function	Cluster 21: Lymphoma - Adaptive immune response	Cluster 47: Astrocytes - Unknown function		Cytosol	Nucleoplasm	HPA053128: AB_2682050	unprognostic (1.57e-1)	unprognostic (2.91e-1)	unprognostic (8.52e-3)	unprognostic (1.71e-3)	unprognostic (7.44e-3)	prognostic favorable (4.17e-4)	unprognostic (8.85e-2)	unprognostic (1.43e-1)	unprognostic (3.35e-1)	unprognostic (2.74e-1)	unprognostic (1.63e-1)	unprognostic (6.79e-3)	prognostic favorable (1.08e-7)	unprognostic (4.70e-3)	unprognostic (2.46e-1)	unprognostic (7.21e-2)	unprognostic (2.62e-1)
ZNF431	2.64313e-30	0.780036	0.696	0.438	7.94631e-26	Progenitor-like	KIAA1969	ENSG00000196705	Zinc finger protein 431	Q8TF32	19	21142024-21196053	Predicted intracellular proteins, Transcription factors	Differentiation, Transcription, Transcription regulation	DNA-binding, Repressor		Evidence at protein level	Evidence at protein level	Evidence at transcript level	Evidence at protein level	Low tissue specificity	Detected in all			Cell type enhanced	Detected in many		Alveolar cells type 1: 113.1;Granulosa cells: 150.8	Low cancer specificity	Detected in many			Low region specificity	Detected in all			Low immune cell specificity	Detected in all			Low lineage specificity	Detected in all			Low cancer specificity	Detected in all												HPA059135	Uncertain										Cluster 21: Neutrophils - Unknown function	Cluster 27: Squamous epithelium - Keratinization	Cluster 25: Non-specific - Transcription	Cluster 4: Non-specific - Transcription	Cluster 6: Ovarian stromal cells - Transcription				HPA059135: AB_2683918	unprognostic (1.50e-1)	unprognostic (1.81e-2)	unprognostic (1.39e-1)	unprognostic (2.94e-2)	unprognostic (1.37e-2)	unprognostic (9.08e-2)	unprognostic (2.30e-2)	unprognostic (7.86e-2)	unprognostic (1.97e-3)	unprognostic (2.93e-3)	unprognostic (5.91e-2)	unprognostic (9.37e-3)	unprognostic (4.68e-2)	unprognostic (5.78e-2)	unprognostic (2.77e-1)	unprognostic (2.29e-2)	unprognostic (3.01e-3)
BAZ2B	3.03114e-30	0.532203	0.95	0.809	9.11282e-26	Progenitor-like	WALp4	ENSG00000123636	Bromodomain adjacent to zinc finger domain 2B	Q9UIF8	2	159318979-159616569	Predicted intracellular proteins	Transcription, Transcription regulation	DNA-binding		Evidence at protein level	Evidence at transcript level	Evidence at protein level	Evidence at protein level	Low tissue specificity	Detected in all			Cell type enhanced	Detected in all		Astrocytes: 452.7;Oligodendrocytes: 562.5;Rod photoreceptor cells: 319.9	Low cancer specificity	Detected in all			Low region specificity	Detected in all			Group enriched	Detected in all	5	basophil: 101.9;neutrophil: 197.0	Lineage enriched	Detected in all	8	granulocytes: 197.0	Low cancer specificity	Detected in all			Testis - Early spermatids	Low region specificity	Detected in all			Low region specificity	Detected in all			HPA019819, HPA059292	Uncertain		Approved	Nucleoplasm,Cytosol							Cluster 35: Neutrophils - Protein binding	Cluster 40: Non-specific - Transcription	Cluster 13: Oligodendrocytes - Mixed function	Cluster 14: Myeloid leukemia - Innate immune response	Cluster 66: Photoreceptor cells - Visual perception	9	Nucleoplasm	Cytosol	HPA019819: AB_1845282, HPA059292: AB_2683968	unprognostic (2.27e-1)	unprognostic (1.67e-1)	unprognostic (5.24e-2)	unprognostic (1.23e-1)	unprognostic (1.37e-2)	unprognostic (4.94e-3)	unprognostic (1.19e-1)	unprognostic (5.64e-2)	unprognostic (5.49e-3)	unprognostic (9.01e-2)	unprognostic (2.29e-1)	unprognostic (1.44e-1)	unprognostic (1.27e-1)	unprognostic (2.14e-1)	unprognostic (3.30e-1)	unprognostic (1.06e-2)	unprognostic (2.14e-2)
ST3GAL4	3.46936e-30	0.914637	0.595	0.34	1.04303e-25	Progenitor-like	CGS23, FLJ11867, NANTA3, SAT3, SIAT4, SIAT4C, STZ	ENSG00000110080	ST3 beta-galactoside alpha-2,3-sialyltransferase 4	Q11206	11	126355640-126440344	Enzymes, Metabolic proteins, Predicted intracellular proteins, Predicted membrane proteins	Lipid metabolism	Glycosyltransferase, Transferase		Evidence at protein level	Evidence at transcript level	Evidence at protein level	Evidence at protein level	Low tissue specificity	Detected in all			Cell type enriched	Detected in many	6	Syncytiotrophoblasts: 1032.1	Cancer enhanced	Detected in all		melanoma: 57.2	Low region specificity	Detected in all			Group enriched	Detected in many	4	basophil: 112.4;neutrophil: 72.1;plasmacytoid DC: 93.9	Group enriched	Detected in many	12	dendritic cells: 93.9;granulocytes: 112.4	Cancer enriched	Detected in all	4	skin cancer: 242.2	Thyroid - Fibroblasts	Low region specificity	Detected in all			Low region specificity	Detected in all			HPA049827	Approved				Intracellular and membrane	Enzyme				15000	Cluster 41: Basophils - Unknown function	Cluster 53: Non-specific - Glycosylation	Cluster 30: White matter - Myelination	Cluster 69: Skin cancer - ECM organization	Cluster 27: Syncytiotrophoblasts - Pregnancy				HPA049827: AB_2680900	unprognostic (8.89e-2)	unprognostic (1.10e-2)	unprognostic (4.92e-2)	unprognostic (6.93e-2)	unprognostic (8.33e-2)	unprognostic (3.80e-2)	unprognostic (2.71e-3)	unprognostic (1.90e-3)	unprognostic (2.62e-1)	unprognostic (1.80e-2)	unprognostic (1.57e-1)	unprognostic (1.45e-1)	unprognostic (3.16e-3)	unprognostic (2.79e-2)	unprognostic (1.28e-1)	unprognostic (8.36e-3)	unprognostic (8.78e-3)
ZNF708	4.23219e-30	0.747287	0.641	0.388	1.27237e-25	Progenitor-like	KOX8, ZNF15, ZNF15L1	ENSG00000182141	Zinc finger protein 708	P17019	19	21291160-21329425	Predicted intracellular proteins, Transcription factors	Transcription, Transcription regulation	DNA-binding		Evidence at protein level	Evidence at transcript level	Evidence at protein level	Evidence at protein level	Low tissue specificity	Detected in all			Cell type enhanced	Detected in many		Oligodendrocyte precursor cells: 55.2;Oligodendrocytes: 196.6	Low cancer specificity	Detected in all			Low region specificity	Detected in all			Low immune cell specificity	Detected in all			Low lineage specificity	Detected in all			Low cancer specificity	Detected in all																							Cluster 24: Non-specific - Transcription	Cluster 9: Oligodendrocytes - Myelination	Cluster 28: Oligodendrocytes - Mixed function	Cluster 4: Non-specific - Transcription	Cluster 55: Non-specific - Transcription					unprognostic (4.18e-2)	unprognostic (3.67e-1)	unprognostic (1.96e-2)	unprognostic (3.98e-2)	prognostic favorable (7.16e-4)	unprognostic (2.96e-3)	unprognostic (1.11e-2)	unprognostic (1.67e-3)	unprognostic (2.05e-2)	prognostic favorable (3.53e-4)	unprognostic (4.00e-3)	unprognostic (1.22e-2)	unprognostic (5.39e-2)	unprognostic (2.94e-2)	unprognostic (9.30e-2)	unprognostic (8.21e-2)	unprognostic (1.22e-3)
PLAGL1	4.55242e-30	0.705869	0.764	0.506	1.36864e-25	Progenitor-like	LOT1, ZAC	ENSG00000118495	PLAG1 like zinc finger 1	Q9UM63	6	143940300-144064599	Disease related genes, Human disease related genes, Predicted intracellular proteins, Transcription factors	Transcription, Transcription regulation	Activator, DNA-binding	Diabetes mellitus	Evidence at protein level	Evidence at protein level	Evidence at protein level	Evidence at protein level	Tissue enhanced	Detected in all		placenta: 238.9	Cell type enhanced	Detected in many		Fibroblasts: 81.0;Leydig cells: 137.7;Peritubular cells: 93.2	Low cancer specificity	Detected in many			Low region specificity	Detected in all			Low immune cell specificity	Detected in many			Low lineage specificity	Detected in all			Cancer enhanced	Detected in many		Rhabdoid: 70.2	Skeletal muscle - Fibroblasts, Thyroid - Fibroblasts	Low region specificity	Detected in all			Low region specificity	Detected in all			HPA055706			Supported	Nuclear bodies,Golgi apparatus,Vesicles			No	No			Cluster 7: Non-specific - Innate immune response	Cluster 58: Placenta - Pregnancy	Cluster 40: Astrocytes - Astrocyte-neuron interactions	Cluster 5: Rhabdoid - Unknown function	Cluster 50: Connective tissue cells - ECM organization	1	Nuclear bodies	Golgi apparatus, Vesicles	HPA055706: AB_2682893	unprognostic (4.74e-3)	unprognostic (8.35e-3)	unprognostic (5.43e-2)	unprognostic (1.74e-3)	unprognostic (5.09e-2)	unprognostic (1.95e-1)	unprognostic (9.32e-2)	unprognostic (6.17e-2)	unprognostic (3.49e-2)	unprognostic (5.02e-2)	unprognostic (1.78e-3)	unprognostic (2.07e-1)	prognostic unfavorable (4.94e-6)	prognostic unfavorable (6.61e-4)	unprognostic (4.69e-2)	unprognostic (5.17e-3)	unprognostic (4.93e-3)
ARHGAP22	4.67043e-30	0.923826	0.53	0.305	1.40412e-25	Progenitor-like	RhoGAP2	ENSG00000128805	Rho GTPase activating protein 22	Q7Z5H3	10	48446036-48656265	Predicted intracellular proteins	Angiogenesis, Differentiation, Transcription, Transcription regulation	Developmental protein, GTPase activation		Evidence at protein level	Evidence at protein level	Evidence at protein level	Evidence at protein level	Tissue enriched	Detected in many	6	brain: 35.9	Cell type enhanced	Detected in many		Excitatory neurons: 49.9;Late spermatids: 133.0;Microglial cells: 217.4;Oligodendrocyte precursor cells: 133.0;Oligodendrocytes: 186.8	Low cancer specificity	Detected in many			Low region specificity	Detected in all			Immune cell enhanced	Detected in single		classical monocyte: 1.1	Low lineage specificity	Detected in single			Low cancer specificity	Detected in many			Heart muscle - Fibroblasts, Liver - Vascular Endothelial cells, Skeletal muscle - Fibroblasts, Stomach - Fibroblasts, Testis - Late spermatids	Low region specificity	Detected in all			Low region specificity	Detected in all			CAB020696, HPA040391, HPA064439	Uncertain		Supported	Nucleoplasm,Plasma membrane,Cytosol							Cluster 2: Dendritic cells - Unknown function	Cluster 9: Oligodendrocytes - Myelination	Cluster 30: White matter - Myelination	Cluster 14: Myeloid leukemia - Innate immune response	Cluster 76: Oligodendrocyte precursor - Unknown function	2	Nucleoplasm, Cytosol	Plasma membrane	CAB020696: , HPA040391: AB_2676957, HPA064439: AB_2685266	unprognostic (1.87e-1)	unprognostic (3.98e-2)	unprognostic (2.38e-2)	unprognostic (2.62e-1)	unprognostic (1.07e-1)	unprognostic (6.74e-3)	unprognostic (4.81e-3)	unprognostic (2.78e-1)	unprognostic (1.66e-1)	unprognostic (3.03e-1)	unprognostic (1.12e-1)	unprognostic (1.02e-1)	prognostic unfavorable (2.16e-8)	unprognostic (7.40e-2)	unprognostic (1.60e-1)	unprognostic (9.39e-2)	unprognostic (3.66e-2)
ZNF124	5.42278e-30	1.00358	0.571	0.318	1.6303e-25	Progenitor-like	HZF-16, HZF16	ENSG00000196418	Zinc finger protein 124	Q15973	1	247121975-247172020	Predicted intracellular proteins, Transcription factors	Transcription, Transcription regulation	DNA-binding		Evidence at protein level	Evidence at protein level	Evidence at protein level	Evidence at protein level	Low tissue specificity	Detected in many			Cell type enriched	Detected in many	4	Late spermatids: 1204.6	Low cancer specificity	Detected in all			Low region specificity	Detected in all			Low immune cell specificity	Detected in all			Low lineage specificity	Detected in all			Low cancer specificity	Detected in all			Testis - Early spermatids, Testis - Late spermatids									HPA031127	Uncertain		Approved	Nucleoplasm,Nuclear membrane							Cluster 30: Non-specific - DNA binding	Cluster 70: Lymphoid tissue - Immune response	Cluster 2: Neurons - Nucleosome	Cluster 45: Non-specific - Nuclear processes	Cluster 63: Late spermatids - Spermatogenesis	45	Nucleoplasm, Nuclear membrane		HPA031127: AB_10602685	unprognostic (3.97e-1)	unprognostic (3.50e-1)	unprognostic (2.14e-1)	unprognostic (2.43e-1)	unprognostic (2.01e-2)	unprognostic (2.23e-2)	unprognostic (4.54e-3)	unprognostic (1.42e-3)	unprognostic (1.66e-3)	unprognostic (8.23e-2)	unprognostic (8.08e-2)	unprognostic (3.35e-2)	unprognostic (5.40e-2)	unprognostic (3.38e-2)	unprognostic (3.03e-1)	unprognostic (2.41e-1)	prognostic favorable (1.03e-4)
HDAC8	5.47125e-30	0.722312	0.745	0.518	1.64488e-25	Progenitor-like	HDACL1, KDAC8, MRXS6, RPD3, WTS	ENSG00000147099	Histone deacetylase 8	Q9BY41	X	72329516-72573101	Disease related genes, Enzymes, FDA approved drug targets, Human disease related genes, Predicted intracellular proteins	Transcription, Transcription regulation	Chromatin regulator, Hydrolase, Repressor	Disease variant, FDA approved drug targets, Intellectual disability, Obesity	Evidence at protein level	Evidence at protein level	Evidence at protein level	Evidence at protein level	Low tissue specificity	Detected in all			Cell type enhanced	Detected in many		Astrocytes: 114.6;Excitatory neurons: 180.5;Inhibitory neurons: 183.4;Microglial cells: 128.8;Oligodendrocyte precursor cells: 137.7;Oligodendrocytes: 131.3	Low cancer specificity	Detected in all			Low region specificity	Detected in all			Low immune cell specificity	Detected in all			Low lineage specificity	Detected in all			Low cancer specificity	Detected in all			Adipose visceral - Adipose progenitor cells, Thyroid - Thyroid glandular cells	Low region specificity	Detected in all			Low region specificity	Detected in all			HPA048560	Supported										Cluster 42: Non-specific - Vesicular transport	Cluster 50: Epididymis - Male reproductive secretion	Cluster 9: Non-specific - Receptor signaling	Cluster 36: Non-specific - mRNA processing	Cluster 8: Neurons - Neuronal signaling				HPA048560: AB_2680442	unprognostic (1.42e-1)	unprognostic (6.62e-3)	unprognostic (3.20e-2)	unprognostic (9.24e-3)	unprognostic (1.10e-1)	unprognostic (1.10e-1)	unprognostic (4.64e-2)	unprognostic (6.03e-2)	unprognostic (1.58e-1)	unprognostic (2.81e-2)	unprognostic (3.17e-2)	unprognostic (9.68e-2)	unprognostic (8.42e-2)	unprognostic (2.33e-3)	unprognostic (9.10e-2)	unprognostic (7.15e-3)	unprognostic (2.12e-3)
PIBF1	1.32502e-29	0.62709	0.804	0.579	3.98353e-25	Progenitor-like	C13orf24, CEP90, PIBF	ENSG00000083535	Progesterone immunomodulatory binding factor 1	Q8WXW3	13	72782133-73016461	Disease related genes, Human disease related genes, Plasma proteins, Predicted intracellular proteins, Predicted secreted proteins	Immunity		Ciliopathy, Disease variant, Joubert syndrome	Evidence at protein level	Evidence at protein level	Evidence at protein level	Evidence at protein level	Low tissue specificity	Detected in all			Cell type enhanced	Detected in all		Early spermatids: 359.5;Oligodendrocyte precursor cells: 134.9;Oligodendrocytes: 129.0	Low cancer specificity	Detected in all			Low region specificity	Detected in all			Low immune cell specificity	Detected in all			Low lineage specificity	Detected in all			Low cancer specificity	Detected in all			Testis - Early spermatids, Testis - Spermatocytes	Low region specificity	Detected in all			Low region specificity	Detected in all			HPA052269, HPA066120	Approved		Supported	Centriolar satellite	Secreted to blood	Immunity					Cluster 5: Non-specific - Cell proliferation	Cluster 16: Non-specific - Transcription	Cluster 16: Non-specific - Transcription	Cluster 19: Non-specific - Unknown function	Cluster 21: Early spermatids - Spermatogenesis	3	Centriolar satellite		HPA052269: AB_2681779, HPA066120: AB_2685621	unprognostic (1.54e-1)	unprognostic (4.17e-1)	unprognostic (6.73e-2)	unprognostic (1.52e-1)	unprognostic (1.06e-1)	unprognostic (3.80e-2)	unprognostic (3.79e-2)	unprognostic (3.87e-2)	unprognostic (4.08e-2)	unprognostic (2.62e-2)	unprognostic (2.26e-3)	unprognostic (1.39e-1)	unprognostic (6.85e-3)	unprognostic (8.31e-2)	unprognostic (2.78e-2)	unprognostic (1.89e-2)	unprognostic (2.45e-1)
MAP4K5	1.36272e-29	0.52848	0.755	0.545	4.09689e-25	Progenitor-like	GCKR, KHS, KHS1	ENSG00000012983	Mitogen-activated protein kinase kinase kinase kinase 5	Q9Y4K4	14	50418501-50561126	Enzymes, Predicted intracellular proteins		Kinase, Serine/threonine-protein kinase, Transferase		Evidence at protein level	Evidence at protein level	Evidence at protein level	Evidence at protein level	Low tissue specificity	Detected in all			Cell type enhanced	Detected in all		Oligodendrocyte precursor cells: 312.2;Oligodendrocytes: 658.2	Low cancer specificity	Detected in all			Low region specificity	Detected in all			Group enriched	Detected in many	6	basophil: 18.9;eosinophil: 5.5	Lineage enriched	Detected in many	9	granulocytes: 18.9	Low cancer specificity	Detected in all				Low region specificity	Detected in all			Low region specificity	Detected in all			HPA036696, HPA078030	Uncertain		Supported	Plasma membrane,Cytosol							Cluster 42: Non-specific - Vesicular transport	Cluster 62: Connective tissue - ECM organization	Cluster 28: Oligodendrocytes - Mixed function	Cluster 30: Non-specific - Gene expression regulation	Cluster 51: Oligodendrocytes - Unknown function	2	Cytosol	Plasma membrane	HPA036696: AB_10672362, HPA078030:	unprognostic (1.39e-1)	unprognostic (1.00e-1)	unprognostic (3.80e-1)	unprognostic (1.66e-1)	unprognostic (4.41e-2)	unprognostic (1.43e-1)	unprognostic (8.58e-3)	unprognostic (4.13e-2)	unprognostic (6.31e-2)	unprognostic (2.24e-2)	unprognostic (1.53e-3)	unprognostic (7.34e-2)	unprognostic (1.78e-2)	unprognostic (3.71e-2)	unprognostic (1.40e-1)	unprognostic (9.58e-3)	unprognostic (2.02e-2)
FOCAD	1.65717e-29	0.877328	0.593	0.349	4.98212e-25	Progenitor-like	FLJ20375, KIAA1797	ENSG00000188352	Focadhesin	Q5VW36	9	20658309-20995955	Disease related genes, Predicted intracellular proteins, Predicted membrane proteins			Disease variant	Evidence at protein level	Evidence at transcript level	Evidence at protein level	Evidence at protein level	Tissue enhanced	Detected in all		choroid plexus: 35.9	Cell type enhanced	Detected in all		Excitatory neurons: 511.8;Inhibitory neurons: 301.5;Oligodendrocyte precursor cells: 132.1	Low cancer specificity	Detected in all			Low region specificity	Detected in all			Low immune cell specificity	Detected in all			Low lineage specificity	Detected in all			Low cancer specificity	Detected in all			Testis - Spermatocytes, Thyroid - Thyroid glandular cells	Low region specificity	Detected in all			Low region specificity	Detected in all			HPA055015	Approved		Uncertain	Mitochondria							Cluster 1: T-cells - Unknown function	Cluster 60: Choroid plexus - Transmembrane transport	Cluster 23: Choroid plexus - Mixed function	Cluster 48: Adipocytes & Endothelial cells - Angiogenesis	Cluster 34: Neurons - Neuronal signaling		Mitochondria		HPA055015: AB_2682673	unprognostic (3.05e-2)	unprognostic (1.02e-1)	prognostic favorable (3.25e-4)	unprognostic (3.69e-3)	unprognostic (4.14e-2)	unprognostic (5.35e-2)	prognostic unfavorable (4.41e-5)	unprognostic (9.64e-2)	unprognostic (7.38e-2)	unprognostic (1.23e-1)	unprognostic (5.26e-2)	unprognostic (9.15e-2)	prognostic favorable (3.09e-8)	unprognostic (1.90e-1)	unprognostic (2.33e-1)	unprognostic (3.99e-2)	unprognostic (1.41e-2)
HOXB-AS3	2.81631e-29	0.523655	0.696	0.462	8.46695e-25	Progenitor-like
CDK14	2.9406e-29	0.578831	0.774	0.474	8.84062e-25	Progenitor-like	PFTAIRE1, PFTK1	ENSG00000058091	Cyclin dependent kinase 14	O94921	7	90466424-91210590	Enzymes, Predicted intracellular proteins	Cell cycle, Cell division, Wnt signaling pathway	Kinase, Serine/threonine-protein kinase, Transferase		Evidence at protein level	Evidence at protein level	Evidence at protein level	Evidence at protein level	Low tissue specificity	Detected in all			Cell type enhanced	Detected in many		Astrocytes: 112.1;Excitatory neurons: 527.3;Inhibitory neurons: 408.0;Oligodendrocyte precursor cells: 300.9	Low cancer specificity	Detected in all			Low region specificity	Detected in all			Group enriched	Detected in some	8	basophil: 9.1;memory B-cell: 8.5;naive B-cell: 4.8;neutrophil: 4.8	Group enriched	Detected in many	10	B-cells: 8.5;granulocytes: 9.1	Low cancer specificity	Detected in all			Testis - Early spermatids	Low region specificity	Detected in all			Low region specificity	Detected in all			HPA015267	Approved		Supported	Nucleoplasm,Cytosol							Cluster 23: B-cells - Immunoglobulins	Cluster 22: Brain - Synaptic signal transduction	Cluster 52: Neurons & Synapses - Synaptic function	Cluster 46: Lymphoma - Humoral immune response	Cluster 65: Neurons - Synaptic function	8	Nucleoplasm, Cytosol		HPA015267: AB_1855249	prognostic favorable (5.86e-4)	unprognostic (3.96e-1)	unprognostic (1.91e-2)	unprognostic (2.09e-3)	unprognostic (1.18e-1)	unprognostic (3.45e-1)	unprognostic (1.72e-1)	unprognostic (4.48e-2)	unprognostic (3.60e-2)	unprognostic (3.09e-2)	unprognostic (2.77e-3)	unprognostic (2.91e-2)	unprognostic (2.57e-2)	prognostic unfavorable (7.79e-4)	unprognostic (2.46e-1)	unprognostic (2.86e-1)	unprognostic (4.39e-3)
NFIX	5.35314e-29	1.04432	0.525	0.274	1.60937e-24	Progenitor-like	NF1A	ENSG00000008441	Nuclear factor I X	Q14938	19	12995475-13098796	Disease related genes, Human disease related genes, Predicted intracellular proteins, Transcription factors	DNA replication, Transcription, Transcription regulation	Activator, DNA-binding	Disease variant	Evidence at protein level	Evidence at protein level	Evidence at protein level	Evidence at protein level	Tissue enhanced	Detected in all		skeletal muscle: 403.1	Cell type enhanced	Detected in many		Prostatic glandular cells: 176.9;Skeletal myocytes: 203.9	Low cancer specificity	Detected in all			Low region specificity	Detected in all			Not detected in immune cells	Not detected			Not detected	Not detected			Cancer enhanced	Detected in many		prostate cancer: 157.9	Kidney - Fibroblasts, Skeletal muscle - Skeletal myocytes, Thyroid - Fibroblasts	Low region specificity	Detected in all			Low region specificity	Detected in all			HPA007533	Supported		Supported	Nucleoplasm							Cluster 24: Non-specific - Transcription	Cluster 79: Non-specific - Transcription	Cluster 34: Non-specific - Mixed function	Cluster 72: Neuronal - Signal transduction	Cluster 32: Smooth muscle cells - Muscle contraction	2	Nucleoplasm		HPA007533: AB_2667855	unprognostic (3.32e-1)	unprognostic (1.37e-2)	unprognostic (2.84e-1)	unprognostic (2.20e-1)	unprognostic (2.29e-1)	unprognostic (8.12e-2)	prognostic favorable (4.66e-4)	prognostic favorable (2.35e-4)	unprognostic (1.26e-1)	unprognostic (2.01e-2)	unprognostic (3.25e-1)	unprognostic (2.63e-2)	unprognostic (1.08e-2)	unprognostic (3.46e-2)	unprognostic (2.92e-2)	unprognostic (3.06e-2)	unprognostic (4.38e-2)
AL589693.1	5.98442e-29	0.929703	0.649	0.371	1.79916e-24	Progenitor-like
RABGAP1	6.29503e-29	0.653735	0.734	0.537	1.89254e-24	Progenitor-like	GAPCenA, TBC1D11	ENSG00000011454	RAB GTPase activating protein 1	Q9Y3P9	9	122940833-123104866	Predicted intracellular proteins, Predicted membrane proteins	Cell cycle	GTPase activation		Evidence at protein level	Evidence at protein level	Evidence at protein level	Evidence at protein level	Low tissue specificity	Detected in all			Cell type enhanced	Detected in all		Excitatory neurons: 173.1	Low cancer specificity	Detected in all			Low region specificity	Detected in all			Low immune cell specificity	Detected in many			Low lineage specificity	Detected in many			Low cancer specificity	Detected in all				Low region specificity	Detected in all			Low region specificity	Detected in all			HPA064860, HPA072273	Enhanced		Enhanced	Cytosol							Cluster 22: Eosinophils - Transcription	Cluster 34: Non-specific - Mixed function	Cluster 14: Neurons - Synaptic function	Cluster 43: Non-specific - Basic cellular processes	Cluster 32: Smooth muscle cells - Muscle contraction	3	Cytosol		HPA064860: AB_2685372, HPA072273: AB_2686504	prognostic unfavorable (8.09e-4)	unprognostic (3.45e-1)	unprognostic (3.85e-3)	unprognostic (3.90e-1)	unprognostic (4.16e-2)	unprognostic (1.16e-1)	unprognostic (1.53e-1)	unprognostic (3.75e-2)	unprognostic (5.19e-2)	unprognostic (3.52e-2)	unprognostic (1.88e-2)	unprognostic (2.76e-1)	prognostic favorable (6.06e-6)	unprognostic (1.39e-1)	unprognostic (2.75e-1)	unprognostic (8.72e-2)	unprognostic (3.05e-2)
TASP1	6.72264e-29	0.601429	0.722	0.478	2.02109e-24	Progenitor-like	C20orf13, dJ585I14.2, FLJ20212	ENSG00000089123	Taspase 1	Q9H6P5	20	13389392-13638932	Disease related genes, Predicted intracellular proteins		Hydrolase, Protease, Threonine protease	Disease variant	Evidence at protein level	Evidence at transcript level	Evidence at protein level	Evidence at protein level	Low tissue specificity	Detected in all			Cell type enhanced	Detected in many		Excitatory neurons: 131.5;Inhibitory neurons: 125.6	Low cancer specificity	Detected in all			Low region specificity	Detected in all			Low immune cell specificity	Detected in all			Low lineage specificity	Detected in all			Low cancer specificity	Detected in all			Testis - Early spermatids	Low region specificity	Detected in all			Low region specificity	Detected in all			HPA030824, HPA030825	Uncertain		Approved	Plasma membrane			No	No			Cluster 12: Non-specific - Mitochondrial translation	Cluster 16: Non-specific - Transcription	Cluster 23: Choroid plexus - Mixed function	Cluster 59: Leukemia - T-cell receptor	Cluster 8: Neurons - Neuronal signaling		Plasma membrane		HPA030824: AB_10600327, HPA030825: AB_10601575	unprognostic (1.29e-1)	unprognostic (1.68e-1)	unprognostic (8.61e-2)	unprognostic (1.20e-1)	unprognostic (2.47e-1)	unprognostic (6.46e-2)	unprognostic (3.44e-3)	unprognostic (9.85e-2)	unprognostic (9.85e-2)	unprognostic (6.95e-2)	unprognostic (1.59e-1)	unprognostic (3.13e-2)	unprognostic (2.21e-1)	unprognostic (1.04e-1)	unprognostic (2.70e-1)	prognostic unfavorable (6.78e-4)	unprognostic (1.67e-2)
NUTM2A-AS1	7.86191e-29	0.632177	0.798	0.592	2.3636e-24	Progenitor-like
GPHN	9.9465e-29	0.694512	0.73	0.447	2.99031e-24	Progenitor-like	KIAA1385	ENSG00000171723	Gephyrin	Q9NQX3	14	66507407-67181803	Cancer-related genes, Disease related genes, Enzymes, Human disease related genes, Metabolic proteins, Potential drug targets, Predicted intracellular proteins	Molybdenum cofactor biosynthesis	Multifunctional enzyme, Transferase	Cancer-related genes, Disease variant	Evidence at protein level	Evidence at protein level	Evidence at protein level	Evidence at protein level	Tissue enhanced	Detected in all		brain: 65.2;liver: 60.9	Group enriched	Detected in many	4	Astrocytes: 467.6;Excitatory neurons: 663.1;Inhibitory neurons: 829.9;Oligodendrocyte precursor cells: 540.5;Oligodendrocytes: 556.0	Low cancer specificity	Detected in all			Low region specificity	Detected in all			Low immune cell specificity	Detected in many			Low lineage specificity	Detected in many			Low cancer specificity	Detected in all			Liver - Hepatocytes, Thyroid - Thyroid glandular cells	Low region specificity	Detected in all			Low region specificity	Detected in all			HPA003116, CAB004419, HPA024694	Enhanced		Approved	Vesicles,Cytosol						6900	Cluster 9: T-regs - Cell cycle regulation	Cluster 69: Liver - Oxidoreductase activity	Cluster 16: Non-specific - Transcription	Cluster 30: Non-specific - Gene expression regulation	Cluster 69: Neurons - Neuronal signaling	2	Vesicles	Cytosol	CAB004419: AB_627670, HPA003116: AB_1078963, HPA024694: AB_1849616	unprognostic (8.37e-2)	unprognostic (2.53e-2)	unprognostic (2.42e-1)	unprognostic (1.20e-1)	unprognostic (5.14e-2)	unprognostic (4.89e-3)	unprognostic (8.29e-2)	unprognostic (1.41e-2)	unprognostic (1.42e-1)	unprognostic (2.23e-1)	unprognostic (2.49e-2)	unprognostic (8.54e-2)	prognostic favorable (5.25e-12)	unprognostic (9.81e-2)	unprognostic (2.27e-1)	unprognostic (7.50e-2)	prognostic unfavorable (4.61e-5)
CD69	1.27981e-28	0.872493	0.613	0.405	3.84761e-24	Progenitor-like	CLEC2C	ENSG00000110848	CD69 molecule	Q07108	12	9752486-9760901	CD markers, Predicted membrane proteins				Evidence at protein level	Evidence at protein level	Evidence at protein level	Evidence at protein level	Group enriched	Detected in many	5	bone marrow: 167.0;lymphoid tissue: 92.1	Cell type enhanced	Detected in many		B-cells: 934.4;granulocytes: 2458.1;NK-cells: 508.7;T-cells: 1192.8	Low cancer specificity	Detected in many			Low region specificity	Detected in many			Low immune cell specificity	Detected in many			Group enriched	Detected in many	5	NK-cells: 26.8;T-cells: 30.8	Group enriched	Detected in some	6	Leukemia: 45.9;lymphoma: 25.6	Adipose subcutaneous - T-cells, Adipose visceral - T-cells, Breast - T-cells, Kidney - T-cells, Thyroid - T-cells	Not detected	Not detected			Not detected	Not detected			CAB002503, HPA050525	Enhanced										Cluster 24: Non-specific - Transcription	Cluster 77: Bone marrow - Cell proliferation	Cluster 8: Immune cells - Immune response	Cluster 46: Lymphoma - Humoral immune response	Cluster 30: Granulocytes - Unknown function	13			CAB002503: AB_563625, HPA050525: AB_2681157	prognostic favorable (3.31e-5)	unprognostic (1.84e-2)	unprognostic (1.80e-2)	unprognostic (1.73e-2)	unprognostic (1.66e-1)	unprognostic (7.10e-3)	unprognostic (4.76e-3)	unprognostic (9.53e-3)	unprognostic (9.73e-3)	unprognostic (1.64e-2)	unprognostic (1.96e-2)	unprognostic (1.75e-1)	prognostic unfavorable (7.87e-5)	unprognostic (2.88e-2)	unprognostic (3.32e-2)	unprognostic (4.28e-2)	unprognostic (1.65e-1)
ZEB1	1.77555e-28	0.740519	0.724	0.424	5.33801e-24	Progenitor-like	AREB6, BZP, FECD6, NIL-2-A, PPCD3, TCF8, ZEB, Zfhep, Zfhx1a	ENSG00000148516	Zinc finger E-box binding homeobox 1	P37275	10	31318495-31529814	Disease related genes, Human disease related genes, Predicted intracellular proteins, Transcription factors	Differentiation, Neurogenesis, Transcription, Transcription regulation	Activator, DNA-binding, Repressor	Corneal dystrophy, Disease variant	Evidence at protein level	Evidence at protein level	Evidence at protein level	Evidence at protein level	Low tissue specificity	Detected in all			Cell type enhanced	Detected in many		Astrocytes: 201.9;Endometrial stromal cells: 276.2;Excitatory neurons: 266.9;Inhibitory neurons: 250.3;Microglial cells: 458.1;Oligodendrocyte precursor cells: 908.9	Cancer enhanced	Detected in all		glioma: 15.4	Low region specificity	Detected in all			Low immune cell specificity	Detected in many			Low lineage specificity	Detected in many			Low cancer specificity	Detected in many			Breast - Endothelial cells, Kidney - Endothelial cells, Liver - Vascular Endothelial cells, Testis - Early spermatids	Low region specificity	Detected in all			Low region specificity	Detected in all			HPA027524, CAB058686, CAB079943	Enhanced		Supported	Nucleoplasm,Nucleoli							Cluster 21: Neutrophils - Unknown function	Cluster 12: Heart muscle - Cardiac muscle contraction	Cluster 44: Non-specific - Mixed function	Cluster 64: Connective tissue cells - ECM organization	Cluster 76: Oligodendrocyte precursor - Unknown function	1	Nucleoplasm	Nucleoli	CAB058686: AB_2665569, CAB079943: , HPA027524: AB_1844977	unprognostic (1.54e-1)	unprognostic (3.08e-1)	unprognostic (3.42e-2)	unprognostic (1.04e-1)	unprognostic (4.85e-2)	unprognostic (7.40e-2)	unprognostic (1.34e-2)	unprognostic (5.59e-2)	unprognostic (1.30e-1)	unprognostic (2.96e-2)	unprognostic (3.48e-1)	unprognostic (2.15e-1)	prognostic unfavorable (7.34e-6)	unprognostic (5.59e-3)	unprognostic (1.19e-1)	unprognostic (1.62e-2)	unprognostic (1.66e-2)
GIHCG	1.78187e-28	0.559992	0.786	0.511	5.35701e-24	Progenitor-like
FTO	2.10787e-28	0.783925	0.911	0.689	6.33711e-24	Progenitor-like	ALKBH9, KIAA1752, MGC5149	ENSG00000140718	FTO alpha-ketoglutarate dependent dioxygenase	Q9C0B1	16	53701692-54158512	Disease related genes, Enzymes, Human disease related genes, Potential drug targets, Predicted intracellular proteins		Dioxygenase, Oxidoreductase, Transferase	Disease variant, Obesity	Evidence at protein level	Evidence at protein level	Evidence at protein level	Evidence at protein level	Low tissue specificity	Detected in all			Cell type enhanced	Detected in all		Astrocytes: 164.4;Excitatory neurons: 218.5;Inhibitory neurons: 230.3;Microglial cells: 127.9;Oligodendrocyte precursor cells: 197.6;Oligodendrocytes: 262.9	Low cancer specificity	Detected in all			Low region specificity	Detected in all			Low immune cell specificity	Detected in all			Low lineage specificity	Detected in all			Low cancer specificity	Detected in all			Adipose visceral - Adipose progenitor cells, Thyroid - Thyroid glandular cells	Low region specificity	Detected in all			Low region specificity	Detected in all			CAB017123, HPA041086, HPA068695	Enhanced		Supported	Vesicles,Plasma membrane,Cytosol			No	No		540000	Cluster 16: Non-specific - Cell proliferation	Cluster 34: Non-specific - Mixed function	Cluster 31: Non-specific - Transcription	Cluster 68: Non-specific - Cell cycle regulation	Cluster 69: Neurons - Neuronal signaling		Cytosol	Vesicles, Plasma membrane	CAB017123: , HPA041086: AB_2677293, HPA068695: AB_2732117	unprognostic (9.74e-2)	unprognostic (2.49e-1)	unprognostic (9.30e-2)	unprognostic (1.24e-2)	unprognostic (1.81e-1)	unprognostic (2.09e-2)	unprognostic (2.95e-2)	unprognostic (1.41e-1)	unprognostic (8.67e-2)	unprognostic (1.02e-1)	unprognostic (3.88e-2)	unprognostic (6.80e-2)	unprognostic (1.44e-1)	unprognostic (5.81e-3)	unprognostic (1.78e-1)	unprognostic (4.30e-3)	unprognostic (6.11e-3)
JPX	2.16213e-28	0.592518	0.832	0.635	6.50022e-24	Progenitor-like
CD84	2.23751e-28	0.741118	0.537	0.329	6.72685e-24	Progenitor-like	hCD84, mCD84, SLAMF5	ENSG00000066294	CD84 molecule	Q9UIB8	1	160541095-160579516	CD markers, Predicted membrane proteins	Adaptive immunity, Autophagy, Cell adhesion, Immunity, Innate immunity	Receptor		Evidence at protein level	Evidence at protein level	Evidence at protein level	Evidence at protein level	Tissue enhanced	Detected in many		lymphoid tissue: 23.6	Cell type enhanced	Detected in many		granulocytes: 174.5;Hofbauer cells: 90.3;Kupffer cells: 136.0;Langerhans cells: 47.6;Macrophages: 109.6;T-cells: 53.0	Low cancer specificity	Detected in all			Low region specificity	Detected in all			Low immune cell specificity	Detected in all			Low lineage specificity	Detected in all			Group enriched	Detected in some	61	Leukemia: 11.4;lymphoma: 8.2	Adipose subcutaneous - Macrophages, Adipose visceral - Macrophages, Breast - Macrophages, Liver - Kupffer cells, Skeletal muscle - Macrophages, Stomach - Macrophages	Low region specificity	Detected in all			Low region specificity	Detected in all			HPA063316, HPA068020, HPA070502	Enhanced		Enhanced	Vesicles,Plasma membrane						35000000	Cluster 42: Non-specific - Vesicular transport	Cluster 70: Lymphoid tissue - Immune response	Cluster 20: Macrophages & Microglia - Immune response	Cluster 49: HMC-1 - Innate immune response	Cluster 58: Macrophages - Innate immune response		Plasma membrane	Vesicles	HPA063316: , HPA068020: , HPA070502: AB_2686274	unprognostic (4.38e-2)	unprognostic (6.16e-3)	unprognostic (1.00e-2)	unprognostic (8.16e-2)	unprognostic (2.35e-1)	unprognostic (2.00e-2)	unprognostic (3.84e-1)	unprognostic (2.54e-2)	unprognostic (8.60e-2)	unprognostic (1.80e-1)	unprognostic (8.26e-2)	unprognostic (1.57e-1)	unprognostic (1.30e-2)	unprognostic (2.15e-1)	unprognostic (4.14e-2)	unprognostic (1.24e-1)	unprognostic (1.08e-1)
PDZD8	2.24813e-28	0.67977	0.797	0.562	6.75878e-24	Progenitor-like	bA129M16.2, FLJ34427, PDZK8	ENSG00000165650	PDZ domain containing 8	Q8NEN9	10	117277274-117375440	Predicted intracellular proteins, Transporters	Host-virus interaction, Lipid transport, Transport		Autism spectrum disorder, Disease variant, Intellectual disability	Evidence at protein level	Evidence at transcript level	Evidence at protein level	Evidence at protein level	Tissue enhanced	Detected in all		bone marrow: 72.2	Cell type enhanced	Detected in all		Early spermatids: 177.6;Late spermatids: 470.2	Low cancer specificity	Detected in all			Low region specificity	Detected in all			Low immune cell specificity	Detected in some			Low lineage specificity	Detected in many			Low cancer specificity	Detected in all			Testis - Early spermatids, Testis - Late spermatids	Low region specificity	Detected in all			Low region specificity	Detected in all			HPA015716, HPA051610	Uncertain		Approved	Nucleoli fibrillar center,Plasma membrane	Intracellular and membrane	Transport					Cluster 42: Non-specific - Vesicular transport	Cluster 6: Bone marrow - Innate immune response	Cluster 45: Non-specific - Mixed function	Cluster 47: Leukemia - Hemostasis	Cluster 36: Late spermatids - Unknown function		Nucleoli fibrillar center	Plasma membrane	HPA015716: AB_1855162, HPA051610: AB_2681549	unprognostic (1.12e-1)	unprognostic (2.87e-1)	unprognostic (9.65e-3)	unprognostic (2.75e-2)	unprognostic (6.29e-2)	unprognostic (3.36e-2)	unprognostic (2.42e-1)	unprognostic (1.43e-1)	unprognostic (2.53e-1)	unprognostic (3.10e-2)	prognostic unfavorable (6.10e-4)	unprognostic (1.90e-2)	unprognostic (5.37e-3)	unprognostic (7.60e-3)	unprognostic (1.44e-2)	unprognostic (3.18e-2)	unprognostic (2.01e-2)
AC245297.3	2.68623e-28	0.639622	0.673	0.439	8.07589e-24	Progenitor-like
AGPAT5	3.30362e-28	0.816835	0.57	0.327	9.932e-24	Progenitor-like	FLJ11210, LPAAT-e, LPAAT-epsilon, LPLAT5	ENSG00000155189	1-acylglycerol-3-phosphate O-acyltransferase 5	Q9NUQ2	8	6708642-6761503	Enzymes, Metabolic proteins, Predicted membrane proteins	Lipid biosynthesis, Lipid metabolism, Phospholipid biosynthesis, Phospholipid metabolism	Acyltransferase, Transferase		Evidence at protein level	Evidence at protein level	Evidence at protein level	Evidence at protein level	Tissue enhanced	Detected in all		brain: 31.4	Cell type enhanced	Detected in all		dendritic cells: 150.0;Glandular and luminal cells: 95.8	Low cancer specificity	Detected in all			Low region specificity	Detected in all			Low immune cell specificity	Detected in many			Low lineage specificity	Detected in all			Low cancer specificity	Detected in all			Testis - Early spermatids	Low region specificity	Detected in all			Low region specificity	Detected in all			HPA010644, HPA010950, HPA011646	Approved		Supported	Mitochondria							Cluster 32: Basophils - Transcription	Cluster 9: Oligodendrocytes - Myelination	Cluster 39: Astrocytes - Mixed function	Cluster 47: Leukemia - Hemostasis	Cluster 37: Glandular & Luminal cells - Unknown function	5	Mitochondria		HPA010644: AB_1844647, HPA010950: AB_1844648, HPA011646:	unprognostic (1.05e-3)	unprognostic (4.69e-1)	prognostic favorable (8.82e-4)	unprognostic (2.05e-2)	unprognostic (2.99e-1)	unprognostic (1.44e-2)	prognostic unfavorable (4.57e-4)	unprognostic (4.92e-1)	unprognostic (1.82e-1)	unprognostic (2.98e-2)	unprognostic (6.33e-2)	unprognostic (2.91e-1)	unprognostic (6.62e-2)	unprognostic (2.83e-1)	unprognostic (3.60e-1)	unprognostic (1.53e-2)	unprognostic (5.09e-3)
EBPL	4.06271e-28	0.647713	0.69	0.433	1.22141e-23	Progenitor-like	EBRP	ENSG00000123179	EBP like	Q9BY08	13	49660674-49691486	Predicted membrane proteins				Evidence at protein level	Evidence at protein level	Evidence at protein level	Evidence at protein level	Tissue enhanced	Detected in all		liver: 96.3	Cell type enhanced	Detected in all		Hepatocytes: 299.6;Suprabasal keratinocytes: 271.3	Low cancer specificity	Detected in all			Low region specificity	Detected in all			Low immune cell specificity	Detected in many			Low lineage specificity	Detected in all			Low cancer specificity	Detected in all			Adipose visceral - Adipose progenitor cells, Liver - Hepatocytes, Liver - Hepatocytes	Low region specificity	Detected in all			Low region specificity	Detected in all			HPA049891	Enhanced		Supported	Endoplasmic reticulum							Cluster 43: Non-specific - Transcription & Translation	Cluster 37: Liver & Intestine - Lipid metabolism	Cluster 21: Non-specific - Metabolism	Cluster 19: Non-specific - Unknown function	Cluster 12: Squamous epithelial cells - Keratinization		Endoplasmic reticulum		HPA049891: AB_2680937	unprognostic (1.49e-1)	unprognostic (1.41e-2)	unprognostic (4.23e-2)	unprognostic (3.06e-2)	unprognostic (2.81e-1)	unprognostic (8.63e-3)	unprognostic (3.91e-2)	unprognostic (1.57e-1)	unprognostic (6.91e-2)	prognostic unfavorable (1.38e-4)	unprognostic (1.63e-2)	unprognostic (2.67e-2)	prognostic unfavorable (7.18e-8)	unprognostic (1.11e-2)	unprognostic (1.11e-1)	unprognostic (3.03e-1)	unprognostic (1.95e-2)
YES1	6.76162e-28	0.750466	0.592	0.321	2.03281e-23	Progenitor-like	c-yes, HsT441, Yes	ENSG00000176105	YES proto-oncogene 1, Src family tyrosine kinase	P07947	18	721588-812546	Enzymes, FDA approved drug targets, Plasma proteins, Predicted intracellular proteins		Kinase, Transferase, Tyrosine-protein kinase	FDA approved drug targets, Proto-oncogene	Evidence at protein level	Evidence at protein level	Evidence at protein level	Evidence at protein level	Low tissue specificity	Detected in all			Low cell type specificity	Detected in many			Low cancer specificity	Detected in all			Low region specificity	Detected in all			Immune cell enriched	Detected in many	9	basophil: 20.1	Lineage enriched	Detected in many	9	granulocytes: 20.1	Low cancer specificity	Detected in all			Adipose visceral - Endothelial cells, Heart muscle - Endothelial cells, Kidney - Endothelial cells, Lung - Endothelial cells, Skeletal muscle - Endothelial cells	Low region specificity	Detected in all			Low region specificity	Detected in all			CAB004370, HPA026480	Approved		Supported	Plasma membrane,Cytosol							Cluster 41: Basophils - Unknown function	Cluster 11: Liver - Plasma proteins	Cluster 44: Non-specific - Mixed function	Cluster 13: Non-specific - Mixed function	Cluster 54: Lymphatic endothelial cells - Lymph vessel development	44	Plasma membrane, Cytosol		CAB004370: AB_627370, HPA026480: AB_1858921	unprognostic (3.28e-1)	unprognostic (1.62e-2)	unprognostic (5.87e-2)	unprognostic (2.47e-2)	unprognostic (6.24e-2)	unprognostic (4.24e-2)	unprognostic (6.01e-2)	unprognostic (1.03e-2)	unprognostic (1.95e-2)	unprognostic (1.85e-3)	prognostic unfavorable (2.46e-4)	unprognostic (2.14e-1)	unprognostic (8.12e-2)	unprognostic (4.65e-2)	unprognostic (1.81e-1)	unprognostic (4.79e-2)	unprognostic (4.11e-1)
WDPCP	7.95169e-28	0.797748	0.796	0.54	2.3906e-23	Progenitor-like	BBS15, C2orf86, CPLANE5, fritz, hFrtz	ENSG00000143951	WD repeat containing planar cell polarity effector	O95876	2	63119559-63827843	Disease related genes, Human disease related genes, Predicted intracellular proteins	Cilium biogenesis/degradation		Bardet-Biedl syndrome, Ciliopathy, Disease variant, Intellectual disability, Obesity	Evidence at protein level	Evidence at transcript level	Evidence at protein level	Evidence at protein level	Low tissue specificity	Detected in all			Group enriched	Detected in many	4	Astrocytes: 118.3;Excitatory neurons: 252.4;Inhibitory neurons: 231.4;Microglial cells: 98.4;Oligodendrocyte precursor cells: 127.8;Oligodendrocytes: 275.8	Low cancer specificity	Detected in some			Low region specificity	Detected in all			Low immune cell specificity	Detected in all			Low lineage specificity	Detected in all			Low cancer specificity	Detected in all			Testis - Early spermatids, Thyroid - Fibroblasts	Low region specificity	Detected in all			Low region specificity	Detected in all			HPA044144	Uncertain		Approved	Cell Junctions			Yes	No			Cluster 20: Non-specific - DNA binding	Cluster 40: Non-specific - Transcription	Cluster 9: Non-specific - Receptor signaling	Cluster 56: Non-specific - Sensory perception	Cluster 51: Oligodendrocytes - Unknown function		Cell Junctions		HPA044144: AB_10969458	unprognostic (3.36e-1)	unprognostic (3.22e-2)	unprognostic (1.95e-1)	unprognostic (7.07e-2)	unprognostic (2.95e-1)	unprognostic (6.88e-2)	unprognostic (1.71e-1)	unprognostic (1.59e-3)	unprognostic (7.22e-2)	unprognostic (6.48e-2)	unprognostic (1.93e-1)	unprognostic (4.87e-2)	unprognostic (2.34e-3)	unprognostic (6.02e-2)	unprognostic (1.97e-1)	unprognostic (2.25e-3)	unprognostic (2.00e-1)
ZMYND8	1.52864e-27	0.775397	0.693	0.457	4.59569e-23	Progenitor-like	KIAA1125, PRKCBP1, RACK7	ENSG00000101040	Zinc finger MYND-type containing 8	Q9ULU4	20	47209214-47356889	Disease related genes, Predicted intracellular proteins	Neurogenesis, Transcription, Transcription regulation	Chromatin regulator	Disease variant, Tumor suppressor	Evidence at protein level	Evidence at protein level	Evidence at protein level	Evidence at protein level	Low tissue specificity	Detected in all			Low cell type specificity	Detected in all			Low cancer specificity	Detected in all			Low region specificity	Detected in all			Low immune cell specificity	Detected in all			Low lineage specificity	Detected in all			Low cancer specificity	Detected in all			Breast - Breast glandular cells, Testis - Sertoli cells	Low region specificity	Detected in all			Low region specificity	Detected in all			HPA020949, HPA051579	Approved		Supported	Nucleoplasm,Nucleoli							Cluster 32: Basophils - Transcription	Cluster 49: Pituitary gland - Hormone signaling	Cluster 52: Neurons & Synapses - Synaptic function	Cluster 5: Rhabdoid - Unknown function	Cluster 37: Glandular & Luminal cells - Unknown function	2	Nucleoli	Nucleoplasm	HPA020949: AB_1857223, HPA051579:	prognostic unfavorable (2.56e-4)	unprognostic (5.09e-2)	unprognostic (5.84e-2)	unprognostic (3.30e-1)	unprognostic (2.12e-1)	unprognostic (1.67e-1)	prognostic unfavorable (2.62e-4)	unprognostic (2.10e-1)	unprognostic (2.60e-1)	unprognostic (1.50e-1)	unprognostic (8.64e-2)	unprognostic (3.62e-1)	prognostic unfavorable (7.06e-5)	unprognostic (3.59e-2)	unprognostic (7.50e-2)	unprognostic (2.53e-1)	unprognostic (1.47e-3)
TRIM24	1.69067e-27	0.682044	0.751	0.493	5.08282e-23	Progenitor-like	hTIF1, RNF82, TIF1, Tif1a	ENSG00000122779	Tripartite motif containing 24	O15164	7	138460259-138589996	Cancer-related genes, Disease related genes, Enzymes, Plasma proteins, Potential drug targets, Predicted intracellular proteins	Transcription, Transcription regulation, Ubl conjugation pathway	DNA-binding, Repressor, Transferase	Cancer-related genes, Tumor suppressor	Evidence at protein level	Evidence at protein level	Evidence at protein level	Evidence at protein level	Low tissue specificity	Detected in all			Low cell type specificity	Detected in all			Low cancer specificity	Detected in all			Low region specificity	Detected in all			Low immune cell specificity	Detected in single			Low lineage specificity	Detected in single			Low cancer specificity	Detected in all			Prostate - Prostate glandular cells, Testis - Early spermatids	Low region specificity	Detected in all			Low region specificity	Detected in all			HPA043495, HPA061717	Approved		Enhanced	Nucleoplasm	Intracellular and membrane	Transcription					Cluster 21: Neutrophils - Unknown function	Cluster 78: Testis - Transcription	Cluster 28: Oligodendrocytes - Mixed function	Cluster 49: HMC-1 - Innate immune response	Cluster 70: Spermatocytes & Spermatids - Spermatid development	2	Nucleoplasm		HPA043495: AB_10962915, HPA061717: AB_2684592	unprognostic (2.40e-1)	unprognostic (9.52e-3)	unprognostic (2.23e-1)	unprognostic (3.96e-2)	unprognostic (1.20e-1)	unprognostic (1.15e-1)	prognostic unfavorable (9.94e-4)	prognostic favorable (6.57e-4)	unprognostic (4.01e-2)	unprognostic (8.93e-2)	unprognostic (2.53e-1)	unprognostic (2.02e-1)	unprognostic (4.62e-2)	unprognostic (1.62e-1)	unprognostic (2.25e-2)	unprognostic (5.54e-2)	unprognostic (6.34e-2)
MTAP	1.69606e-27	0.765024	0.673	0.442	5.09903e-23	Progenitor-like	c86fus, MSAP	ENSG00000099810	Methylthioadenosine phosphorylase	Q13126	9	21802636-21937651	Disease related genes, Enzymes, Metabolic proteins, Plasma proteins, Potential drug targets, Predicted intracellular proteins	Purine salvage	Glycosyltransferase, Transferase		Evidence at protein level	Evidence at protein level	Evidence at protein level	Evidence at protein level	Low tissue specificity	Detected in all			Cell type enhanced	Detected in many		Early spermatids: 106.0	Low cancer specificity	Detected in all			Low region specificity	Detected in all			Low immune cell specificity	Detected in many			Low lineage specificity	Detected in all			Low cancer specificity	Detected in many			Thyroid - Fibroblasts	Low region specificity	Detected in all			Low region specificity	Detected in all			HPA046915, CAB080036, CAB080037	Approved		Supported	Nucleoplasm,Cytosol						3000000	Cluster 30: Non-specific - DNA binding	Cluster 62: Connective tissue - ECM organization	Cluster 30: White matter - Myelination	Cluster 43: Non-specific - Basic cellular processes	Cluster 4: Extravillous trophoblasts - Unknown function	2	Cytosol	Nucleoplasm	CAB080036: AB_11128130, CAB080037: AB_11129069, HPA046915: AB_2679862	unprognostic (1.40e-2)	unprognostic (1.83e-1)	unprognostic (2.21e-1)	unprognostic (2.58e-3)	unprognostic (2.78e-1)	unprognostic (6.16e-2)	prognostic unfavorable (4.68e-4)	unprognostic (9.47e-2)	unprognostic (2.03e-1)	unprognostic (8.63e-2)	unprognostic (4.76e-3)	unprognostic (4.27e-2)	unprognostic (6.28e-3)	unprognostic (2.18e-1)	unprognostic (1.29e-1)	unprognostic (1.18e-1)	unprognostic (1.85e-1)
TMEM65	2.09959e-27	0.618714	0.826	0.635	6.31221e-23	Progenitor-like		ENSG00000164983	Transmembrane protein 65	Q6PI78	8	124306189-124372701	Disease related genes, Potential drug targets, Predicted membrane proteins, Transporters				Evidence at protein level	Evidence at protein level	Evidence at protein level	Evidence at protein level	Low tissue specificity	Detected in all			Cell type enhanced	Detected in many		Excitatory neurons: 70.3;Inhibitory neurons: 134.1;Microglial cells: 67.1	Low cancer specificity	Detected in all			Low region specificity	Detected in all			Low immune cell specificity	Detected in single			Low lineage specificity	Detected in single			Low cancer specificity	Detected in all				Low region specificity	Detected in all			Low region specificity	Detected in all			HPA025020	Uncertain										Cluster 36: Eosinophils - Protein ubiquitination	Cluster 35: Non-specific - Mitochondria	Cluster 38: Sub-cortical - Mixed function	Cluster 40: Non-specific - Unknown function	Cluster 8: Neurons - Neuronal signaling	29			HPA025020: AB_2205178	prognostic unfavorable (2.17e-4)	unprognostic (3.52e-2)	unprognostic (2.97e-2)	prognostic unfavorable (1.05e-4)	unprognostic (1.24e-1)	unprognostic (7.74e-2)	prognostic unfavorable (2.56e-4)	unprognostic (2.26e-2)	unprognostic (1.84e-1)	unprognostic (4.71e-2)	unprognostic (7.95e-2)	unprognostic (8.26e-2)	unprognostic (5.67e-2)	unprognostic (8.25e-2)	unprognostic (1.75e-1)	unprognostic (1.41e-1)	unprognostic (3.78e-1)
EHBP1	2.33685e-27	0.828871	0.704	0.435	7.02551e-23	Progenitor-like	KIAA0903, NACSIN	ENSG00000115504	EH domain binding protein 1	Q8NDI1	2	62673851-63046487	Disease related genes, Human disease related genes, Plasma proteins, Predicted intracellular proteins	Endocytosis, Protein transport, Transport			Evidence at protein level	Evidence at protein level	Evidence at protein level	Evidence at protein level	Low tissue specificity	Detected in all			Cell type enhanced	Detected in all		Astrocytes: 192.9;Excitatory neurons: 253.5;Inhibitory neurons: 235.0;Late spermatids: 508.1;Oligodendrocyte precursor cells: 212.7	Low cancer specificity	Detected in all			Low region specificity	Detected in all			Low immune cell specificity	Detected in many			Low lineage specificity	Detected in all			Low cancer specificity	Detected in all			Testis - Early spermatids, Testis - Late spermatids, Thyroid - Fibroblasts	Low region specificity	Detected in all			Low region specificity	Detected in all			HPA035468, HPA035469	Enhanced		Enhanced	Plasma membrane,Cytosol							Cluster 33: Non-specific - ATP binding	Cluster 74: Spermatids - Flagellum assembly	Cluster 38: Sub-cortical - Mixed function	Cluster 3: Rhabdoid - Membrane components	Cluster 11: Late spermatids - Unknown function	1	Plasma membrane	Cytosol	HPA035468: AB_10671513, HPA035469: AB_10601365	unprognostic (5.39e-2)	unprognostic (1.63e-3)	unprognostic (8.78e-2)	unprognostic (3.83e-3)	unprognostic (1.43e-1)	unprognostic (1.57e-2)	unprognostic (1.36e-1)	prognostic unfavorable (9.03e-4)	unprognostic (1.78e-1)	unprognostic (1.95e-1)	unprognostic (3.33e-2)	unprognostic (3.14e-1)	unprognostic (3.13e-3)	unprognostic (1.15e-2)	unprognostic (1.29e-1)	unprognostic (2.16e-2)	prognostic unfavorable (1.95e-8)
AC118549.1	2.38863e-27	0.601822	0.781	0.553	7.18119e-23	Progenitor-like
PIK3R1	2.72105e-27	0.57472	0.91	0.74	8.18056e-23	Progenitor-like	GRB1, p85, p85-ALPHA	ENSG00000145675	Phosphoinositide-3-kinase regulatory subunit 1	P27986	5	68215740-68301821	Cancer-related genes, Disease related genes, Human disease related genes, Metabolic proteins, Plasma proteins, Predicted intracellular proteins, RAS pathway related proteins	Host-virus interaction, Protein transport, Stress response, Transport		Cancer-related genes, Disease variant, Dwarfism	Evidence at protein level	Evidence at protein level	Evidence at protein level	Evidence at protein level	Low tissue specificity	Detected in all			Cell type enhanced	Detected in all		Cardiomyocytes: 390.4;Endometrial stromal cells: 487.1;NK-cells: 599.2;T-cells: 375.6	Low cancer specificity	Detected in all			Low region specificity	Detected in all			Low immune cell specificity	Detected in all			Low lineage specificity	Detected in all			Low cancer specificity	Detected in all			Liver - Hepatocytes	Low region specificity	Detected in all			Low region specificity	Detected in all			HPA001216, CAB004268	Approved		Approved	Cytosol							Cluster 3: Non-specific - Nuclear processes	Cluster 56: Non-specific - Unknown function	Cluster 53: Neurons - Mixed function	Cluster 44: Connective tissue cells - ECM organization	Cluster 78: NK-cells & T-cells - Immune system & Transcription	41	Cytosol		CAB004268: AB_628126, HPA001216: AB_1079612	unprognostic (5.74e-2)	unprognostic (6.58e-2)	unprognostic (2.01e-1)	unprognostic (1.31e-2)	unprognostic (1.18e-1)	unprognostic (1.33e-2)	prognostic favorable (8.09e-4)	unprognostic (3.78e-3)	unprognostic (1.78e-1)	unprognostic (2.71e-1)	unprognostic (6.10e-2)	unprognostic (1.32e-1)	unprognostic (4.59e-3)	unprognostic (5.66e-3)	unprognostic (1.27e-1)	unprognostic (5.92e-2)	unprognostic (1.54e-1)
PTBP3	4.402e-27	0.543602	0.907	0.789	1.32342e-22	Progenitor-like	DKFZp781I1117, ROD1	ENSG00000119314	Polypyrimidine tract binding protein 3	O95758	9	112217716-112333664	Predicted intracellular proteins	Differentiation, Erythrocyte maturation, mRNA processing, mRNA splicing	Repressor, RNA-binding		Evidence at protein level	Evidence at transcript level	Evidence at protein level	Evidence at protein level	Low tissue specificity	Detected in all			Low cell type specificity	Detected in all			Low cancer specificity	Detected in all			Low region specificity	Detected in all			Low immune cell specificity	Detected in all			Low lineage specificity	Detected in all			Low cancer specificity	Detected in all			Testis - Sertoli cells	Low region specificity	Detected in all			Low region specificity	Detected in all			HPA048374			Approved	Nucleoplasm							Cluster 35: Neutrophils - Protein binding	Cluster 67: Lymphoid tissue & Bone marrow - Cell proliferation	Cluster 33: Neurons - Mixed function	Cluster 43: Non-specific - Basic cellular processes	Cluster 74: Neutrophils - Degranulation		Nucleoplasm		HPA048374: AB_2680376	unprognostic (6.12e-2)	unprognostic (3.05e-1)	unprognostic (2.77e-2)	unprognostic (1.33e-1)	unprognostic (2.44e-1)	unprognostic (2.12e-1)	unprognostic (4.38e-3)	prognostic unfavorable (2.10e-4)	unprognostic (1.39e-2)	unprognostic (6.23e-2)	prognostic unfavorable (1.22e-4)	unprognostic (1.17e-1)	prognostic favorable (2.51e-4)	unprognostic (1.72e-2)	unprognostic (4.99e-2)	unprognostic (3.04e-2)	unprognostic (5.10e-2)
TCF12	5.93474e-27	0.505148	0.977	0.876	1.78422e-22	Progenitor-like	bHLHb20, HEB, HsT17266, HTF4, p64	ENSG00000140262	Transcription factor 12	Q99081	15	56918623-57299281	Cancer-related genes, Disease related genes, Human disease related genes, Predicted intracellular proteins, Transcription factors	Differentiation, Neurogenesis, Transcription, Transcription regulation	Developmental protein, DNA-binding	Cancer-related genes, Craniosynostosis, Disease variant, Hypogonadotropic hypogonadism, Kallmann syndrome	Evidence at protein level	Evidence at protein level	Evidence at protein level	Evidence at protein level	Low tissue specificity	Detected in all			Cell type enhanced	Detected in all		Inhibitory neurons: 306.6;Microglial cells: 420.5;Oligodendrocyte precursor cells: 580.1;Oligodendrocytes: 1407.9	Low cancer specificity	Detected in all			Low region specificity	Detected in all			Low immune cell specificity	Detected in all			Low lineage specificity	Detected in all			Low cancer specificity	Detected in all			Prostate - Fibroblasts, Testis - Spermatogonia	Low region specificity	Detected in all			Low region specificity	Detected in all			CAB004432, HPA065827	Approved		Supported	Nucleoplasm,Nuclear speckles							Cluster 33: Non-specific - ATP binding	Cluster 71: Thymus - Adaptive immune response	Cluster 13: Oligodendrocytes - Mixed function	Cluster 10: Ciliated cells - Ion channel activity	Cluster 51: Oligodendrocytes - Unknown function	28	Nucleoplasm, Nuclear speckles		CAB004432: AB_671267, HPA065827: AB_2685564	unprognostic (1.19e-1)	unprognostic (1.11e-1)	unprognostic (8.26e-2)	unprognostic (1.65e-1)	unprognostic (2.07e-3)	unprognostic (1.11e-1)	unprognostic (6.63e-2)	unprognostic (1.85e-1)	prognostic unfavorable (8.89e-4)	unprognostic (7.83e-2)	unprognostic (7.26e-3)	unprognostic (5.57e-3)	prognostic unfavorable (5.24e-5)	unprognostic (2.03e-1)	unprognostic (2.93e-1)	unprognostic (3.15e-2)	unprognostic (1.41e-1)
HACD1	6.48113e-27	0.733426	0.51	0.292	1.94849e-22	Progenitor-like	CAP, PTPLA	ENSG00000165996	3-hydroxyacyl-CoA dehydratase 1	B0YJ81	10	17589032-17617374	Disease related genes, Enzymes, Human disease related genes, Metabolic proteins, Potential drug targets, Predicted intracellular proteins, Predicted membrane proteins	Fatty acid biosynthesis, Fatty acid metabolism, Lipid biosynthesis, Lipid metabolism	Developmental protein, Lyase	Disease variant	Evidence at protein level	Evidence at transcript level	Evidence at protein level	Evidence at protein level	Tissue enhanced	Detected in many		heart muscle: 70.6	Cell type enhanced	Detected in many		Alveolar cells type 1: 81.0;Cardiomyocytes: 198.3;Melanocytes: 108.2	Low cancer specificity	Detected in many			Low region specificity	Detected in all			Immune cell enriched	Detected in many	11	T-reg: 55.9	Lineage enriched	Detected in many	12	T-cells: 55.9	Low cancer specificity	Detected in all			Adipose visceral - Adipocytes (Visceral), Breast - Adipocytes (Breast), Colon - Smooth muscle cells, Prostate - Smooth muscle cells, Testis - Sertoli cells	Low region specificity	Detected in all			Low region specificity	Detected in all														Cluster 9: T-regs - Cell cycle regulation	Cluster 12: Heart muscle - Cardiac muscle contraction	Cluster 25: Non-specific - Transcription	Cluster 72: Neuronal - Signal transduction	Cluster 32: Smooth muscle cells - Muscle contraction	4				unprognostic (2.73e-2)	unprognostic (3.26e-2)	unprognostic (3.54e-1)	unprognostic (2.62e-2)	unprognostic (4.10e-1)	unprognostic (5.67e-3)	unprognostic (4.21e-2)	unprognostic (3.04e-2)	unprognostic (2.38e-1)	unprognostic (1.70e-2)	unprognostic (2.61e-2)	unprognostic (3.43e-1)	unprognostic (2.46e-2)	unprognostic (2.93e-2)	unprognostic (3.40e-2)	unprognostic (1.10e-1)	unprognostic (6.49e-2)
SPTBN1	6.49142e-27	0.780222	0.536	0.293	1.95158e-22	Progenitor-like		ENSG00000115306	Spectrin beta, non-erythrocytic 1	Q01082	2	54456317-54671446	Disease related genes, Plasma proteins, Potential drug targets, Predicted intracellular proteins, Transporters		Actin capping, Actin-binding, Calmodulin-binding	Disease variant, Intellectual disability	Evidence at protein level	Evidence at protein level	Evidence at protein level	Evidence at protein level	Low tissue specificity	Detected in all			Cell type enhanced	Detected in many		Lymphatic endothelial cells: 678.0;Peritubular cells: 640.4	Low cancer specificity	Detected in all			Low region specificity	Detected in all			Low immune cell specificity	Detected in many			Low lineage specificity	Detected in many			Low cancer specificity	Detected in all			Thyroid - Fibroblasts	Low region specificity	Detected in all			Low region specificity	Detected in all			HPA012685, HPA013149	Supported		Uncertain	Cytosol				Yes		1500000	Cluster 43: Non-specific - Transcription & Translation	Cluster 34: Non-specific - Mixed function	Cluster 19: Astrocytes - Mixed function	Cluster 53: Squamous epithelial cells - Keratinization	Cluster 53: Fibroblasts - ECM organization	6	Cytosol		HPA012685: AB_1857433, HPA013149: AB_1857434	unprognostic (2.72e-1)	unprognostic (4.44e-3)	unprognostic (3.00e-2)	unprognostic (3.25e-1)	unprognostic (4.09e-2)	unprognostic (7.95e-2)	unprognostic (9.24e-2)	unprognostic (3.72e-2)	unprognostic (7.31e-2)	unprognostic (1.67e-1)	unprognostic (2.26e-2)	unprognostic (7.25e-2)	prognostic favorable (2.59e-5)	unprognostic (2.31e-1)	unprognostic (2.73e-1)	unprognostic (1.68e-3)	unprognostic (5.18e-3)
LINC01138	7.67859e-27	0.609242	0.642	0.423	2.30849e-22	Progenitor-like
SPATS2	1.90866e-26	0.832016	0.6	0.361	5.7382e-22	Progenitor-like	FLJ13117, SCR59, SPATA10	ENSG00000123352	Spermatogenesis associated serine rich 2	Q86XZ4	12	49366584-49527425	Predicted intracellular proteins				Evidence at protein level	Evidence at protein level	Evidence at protein level	Evidence at protein level	Low tissue specificity	Detected in all			Cell type enhanced	Detected in all		Plasma cells: 147.8;Spermatocytes: 136.3;Spermatogonia: 142.3	Low cancer specificity	Detected in all			Low region specificity	Detected in all			Low immune cell specificity	Detected in many			Group enriched	Detected in all	4	B-cells: 5.9;dendritic cells: 7.8	Low cancer specificity	Detected in all			Testis - Early spermatids, Testis - Spermatocytes	Low region specificity	Detected in all			Low region specificity	Detected in all			HPA038642, HPA038643, HPA076823	Uncertain		Enhanced	Cytosol							Cluster 14: Non-specific - Unknown function	Cluster 16: Non-specific - Transcription	Cluster 37: Neurons - Mixed function	Cluster 51: Myeloma - Immunoglobulins	Cluster 77: Plasma cells - Protein processing		Cytosol		HPA038642: AB_2676128, HPA038643: AB_10672523, HPA076823:	unprognostic (2.87e-2)	unprognostic (2.63e-1)	unprognostic (2.20e-2)	unprognostic (1.89e-1)	unprognostic (5.56e-2)	unprognostic (6.33e-2)	prognostic unfavorable (9.57e-8)	unprognostic (4.55e-2)	unprognostic (6.32e-2)	prognostic favorable (1.44e-4)	unprognostic (2.64e-1)	unprognostic (1.71e-1)	prognostic unfavorable (5.20e-4)	unprognostic (9.51e-2)	unprognostic (1.16e-1)	unprognostic (2.57e-1)	unprognostic (4.81e-1)
CCND3	2.06582e-26	0.599176	0.892	0.751	6.21069e-22	Progenitor-like		ENSG00000112576	Cyclin D3	P30281	6	41934934-42050357	Cancer-related genes, Human disease related genes, Predicted intracellular proteins	Cell cycle, Cell division, Transcription, Transcription regulation	Cyclin	Cancer-related genes	Evidence at protein level	Evidence at protein level	Evidence at protein level	Evidence at protein level	Tissue enhanced	Detected in all		lymphoid tissue: 249.9	Cell type enhanced	Detected in all		Cytotrophoblasts: 202.9;NK-cells: 377.3;T-cells: 204.6	Low cancer specificity	Detected in all			Low region specificity	Detected in all			Low immune cell specificity	Detected in all			Low lineage specificity	Detected in all			Cancer enhanced	Detected in all		Leukemia: 398.7	Breast - Breast glandular cells, Thyroid - Thyroid glandular cells	Low region specificity	Detected in all			Low region specificity	Detected in all			CAB000116, HPA042871	Approved		Supported	Nucleoplasm				Yes			Cluster 41: Basophils - Unknown function	Cluster 70: Lymphoid tissue - Immune response	Cluster 40: Astrocytes - Astrocyte-neuron interactions	Cluster 6: Leukemia - Signal transduction	Cluster 19: NK-cells - Adaptive immune response	17	Nucleoplasm		CAB000116: , HPA042871:	unprognostic (4.53e-2)	unprognostic (4.45e-2)	unprognostic (2.45e-1)	unprognostic (4.40e-3)	unprognostic (1.01e-1)	unprognostic (9.80e-2)	unprognostic (3.40e-2)	unprognostic (5.25e-2)	unprognostic (7.76e-2)	unprognostic (3.45e-1)	unprognostic (9.17e-2)	unprognostic (6.39e-2)	unprognostic (2.45e-3)	unprognostic (9.12e-2)	unprognostic (1.71e-1)	prognostic favorable (8.08e-6)	unprognostic (2.11e-1)
CCDC14	2.14083e-26	0.688906	0.597	0.367	6.43619e-22	Progenitor-like	DKFZp434L1050, FLJ12892	ENSG00000175455	Coiled-coil domain containing 14	Q49A88	3	123897305-123961408	Predicted intracellular proteins				Evidence at protein level	Evidence at protein level	Evidence at protein level	Evidence at protein level	Low tissue specificity	Detected in all			Low cell type specificity	Detected in all			Low cancer specificity	Detected in all			Low region specificity	Detected in all			Low immune cell specificity	Detected in many			Low lineage specificity	Detected in many			Low cancer specificity	Detected in all			Testis - Spermatocytes	Low region specificity	Detected in many			Low region specificity	Detected in all			HPA035278, HPA035279	Uncertain		Supported	Centriolar satellite				Yes			Cluster 5: Non-specific - Cell proliferation	Cluster 40: Non-specific - Transcription	Cluster 39: Astrocytes - Mixed function	Cluster 56: Non-specific - Sensory perception	Cluster 31: Spermatocytes - Spermatogenesis	5	Centriolar satellite		HPA035278: AB_2674548, HPA035279: AB_10601253	unprognostic (7.41e-3)	unprognostic (5.18e-2)	unprognostic (1.86e-1)	unprognostic (1.41e-1)	unprognostic (9.45e-2)	prognostic favorable (5.27e-4)	prognostic unfavorable (4.82e-4)	unprognostic (6.83e-2)	unprognostic (5.50e-2)	unprognostic (2.12e-1)	unprognostic (3.76e-1)	prognostic unfavorable (4.76e-4)	prognostic unfavorable (3.50e-8)	unprognostic (2.14e-2)	unprognostic (2.86e-1)	unprognostic (9.37e-2)	prognostic favorable (2.72e-5)
SVIL	2.24536e-26	0.535257	0.791	0.585	6.75045e-22	Progenitor-like		ENSG00000197321	Supervillin	O95425	10	29457338-29736959	Disease related genes, Human disease related genes, Plasma proteins, Predicted intracellular proteins		Actin-binding	Desmin-related myopathy, Disease variant, Myofibrillar myopathy	Evidence at protein level	Evidence at protein level	Evidence at protein level	Evidence at protein level	Tissue enhanced	Detected in all		skeletal muscle: 772.9;tongue: 533.8	Cell type enhanced	Detected in all		Cardiomyocytes: 575.2;Peritubular cells: 280.8;Skeletal myocytes: 698.7	Low cancer specificity	Detected in all			Low region specificity	Detected in all			Immune cell enriched	Detected in many	4	neutrophil: 260.9	Lineage enriched	Detected in all	9	granulocytes: 260.9	Low cancer specificity	Detected in all			Adipose subcutaneous - Smooth muscle cells, Heart muscle - Cardiomyocytes, Prostate - Smooth muscle cells	Low region specificity	Detected in all			Low region specificity	Detected in all			CAB010878, HPA020095, HPA020138, CAB080402	Supported		Supported	Plasma membrane,Actin filaments,Cytosol						210000	Cluster 21: Neutrophils - Unknown function	Cluster 19: Non-specific - Basic cellular processes	Cluster 44: Non-specific - Mixed function	Cluster 15: Kidney cancer - Membrane components	Cluster 32: Smooth muscle cells - Muscle contraction	1	Plasma membrane	Actin filaments, Cytosol	CAB010878: AB_476685, CAB080402: , HPA020095: AB_1857680, HPA020138: AB_1857681	unprognostic (1.11e-1)	unprognostic (2.94e-1)	unprognostic (8.06e-2)	unprognostic (1.15e-2)	unprognostic (3.47e-3)	unprognostic (2.26e-2)	unprognostic (4.12e-1)	unprognostic (1.49e-1)	unprognostic (4.28e-1)	unprognostic (3.42e-3)	unprognostic (1.55e-1)	unprognostic (9.20e-2)	unprognostic (2.38e-3)	unprognostic (7.11e-3)	unprognostic (1.51e-1)	unprognostic (2.50e-1)	prognostic unfavorable (5.70e-5)
TMEM164	2.44483e-26	0.73495	0.795	0.592	7.35015e-22	Progenitor-like	FLJ22679, RP13-360B22.2	ENSG00000157600	Transmembrane protein 164	Q5U3C3	X	110002631-110182734	Predicted membrane proteins				Evidence at protein level	Evidence at protein level	Evidence at transcript level	Evidence at protein level	Low tissue specificity	Detected in all			Cell type enhanced	Detected in many		Alveolar cells type 2: 43.9;Astrocytes: 80.2;Distal enterocytes: 49.0	Low cancer specificity	Detected in all			Low region specificity	Detected in all			Immune cell enhanced	Detected in many		basophil: 59.8	Lineage enriched	Detected in many	18	granulocytes: 59.8	Low cancer specificity	Detected in all			Adipose subcutaneous - Adipocytes (Subcutaneous), Adipose visceral - Adipocytes (Visceral), Skin - Sebaceous gland cells	Low region specificity	Detected in all			Low region specificity	Detected in all			HPA038784	Approved		Approved	Vesicles,Cell Junctions							Cluster 41: Basophils - Unknown function	Cluster 35: Non-specific - Mitochondria	Cluster 38: Sub-cortical - Mixed function	Cluster 49: HMC-1 - Innate immune response	Cluster 47: Astrocytes - Unknown function		Vesicles	Cell Junctions	HPA038784: AB_10670790	unprognostic (2.14e-3)	unprognostic (3.35e-1)	unprognostic (1.50e-1)	unprognostic (3.65e-3)	unprognostic (7.94e-2)	unprognostic (3.97e-2)	prognostic unfavorable (8.17e-6)	unprognostic (9.85e-3)	unprognostic (5.68e-2)	unprognostic (2.29e-2)	unprognostic (1.30e-2)	unprognostic (3.95e-1)	unprognostic (7.66e-2)	prognostic favorable (3.14e-4)	unprognostic (1.76e-1)	unprognostic (1.81e-2)	unprognostic (4.19e-3)
AKAP9	4.13841e-26	0.532355	0.891	0.715	1.24417e-21	Progenitor-like	AKAP350, AKAP450, CG-NAP, HYPERION, KIAA0803, LQT11, MU-RMS-40.16A, PPP1R45, PRKA9, YOTIAO	ENSG00000127914	A-kinase anchoring protein 9	Q99996	7	91940840-92110673	Cancer-related genes, Disease related genes, Human disease related genes, Plasma proteins, Predicted intracellular proteins			Cancer-related genes, Disease variant, Long QT syndrome	Evidence at protein level	Evidence at protein level	Evidence at protein level	Evidence at protein level	Low tissue specificity	Detected in all			Cell type enhanced	Detected in all		Cone photoreceptor cells: 1670.3;Rod photoreceptor cells: 1399.6	Low cancer specificity	Detected in all			Low region specificity	Detected in all			Low immune cell specificity	Detected in many			Low lineage specificity	Detected in many			Low cancer specificity	Detected in all			Liver - Hepatocytes	Low region specificity	Detected in all			Low region specificity	Detected in all			HPA008548, CAB012909, HPA026109	Supported		Enhanced	Golgi apparatus,Vesicles,Centrosome							Cluster 12: Non-specific - Mitochondrial translation	Cluster 39: Retina & Testis - Cilium	Cluster 16: Non-specific - Transcription	Cluster 39: Non-specific - Transcription	Cluster 66: Photoreceptor cells - Visual perception	5	Golgi apparatus	Vesicles, Centrosome	CAB012909: AB_2533235, HPA008548: AB_1078121, HPA026109: AB_1844688	unprognostic (9.57e-2)	unprognostic (1.66e-1)	unprognostic (2.13e-1)	unprognostic (5.97e-3)	unprognostic (1.20e-1)	unprognostic (1.47e-1)	unprognostic (4.75e-2)	unprognostic (1.31e-2)	unprognostic (1.28e-1)	unprognostic (6.59e-2)	unprognostic (7.59e-2)	unprognostic (6.32e-2)	prognostic favorable (2.10e-6)	unprognostic (8.89e-2)	unprognostic (1.73e-1)	unprognostic (7.77e-2)	unprognostic (3.96e-2)
RNF144A	4.21636e-26	0.8083	0.576	0.318	1.26761e-21	Progenitor-like	hUIP4, KIAA0161, RNF144, UBCE7IP4	ENSG00000151692	Ring finger protein 144A	P50876	2	6917412-7068286	Enzymes, Metabolic proteins, Predicted intracellular proteins, Predicted membrane proteins	Ubl conjugation pathway	Transferase		Evidence at protein level	Evidence at protein level	Evidence at protein level	Evidence at protein level	Tissue enhanced	Detected in all		brain: 55.9	Cell type enhanced	Detected in many		Excitatory neurons: 170.7;Inhibitory neurons: 97.6;Oligodendrocyte precursor cells: 182.5;Oligodendrocytes: 307.4	Low cancer specificity	Detected in all			Low region specificity	Detected in all			Immune cell enhanced	Detected in many		eosinophil: 6.1	Group enriched	Detected in many	8	granulocytes: 6.1;T-cells: 2.4	Cancer enhanced	Detected in many		Neuroblastoma: 27.7;skin cancer: 30.3	Colon - Enteric glia cells, Testis - Spermatogonia	Low region specificity	Detected in all			Low region specificity	Detected in all			HPA049939	Approved		Supported	Vesicles							Cluster 36: Eosinophils - Protein ubiquitination	Cluster 65: Cerebellum - Nervous system development	Cluster 13: Oligodendrocytes - Mixed function	Cluster 49: HMC-1 - Innate immune response	Cluster 51: Oligodendrocytes - Unknown function	10	Vesicles		HPA049939: AB_2680960	unprognostic (1.78e-1)	unprognostic (2.53e-3)	unprognostic (8.37e-2)	prognostic unfavorable (6.00e-4)	unprognostic (6.57e-2)	prognostic favorable (6.96e-4)	unprognostic (7.04e-6)	unprognostic (1.20e-1)	unprognostic (2.03e-2)	unprognostic (5.64e-1)	unprognostic (9.11e-2)	unprognostic (1.92e-1)	unprognostic (1.03e-1)	prognostic unfavorable (7.32e-5)	unprognostic (1.30e-2)	unprognostic (3.01e-1)	unprognostic (1.82e-3)
AUH	4.68026e-26	0.688078	0.7	0.463	1.40707e-21	Progenitor-like		ENSG00000148090	AU RNA binding methylglutaconyl-CoA hydratase	Q13825	9	91213815-91361918	Disease related genes, Enzymes, Human disease related genes, Metabolic proteins, Plasma proteins, Potential drug targets, Predicted intracellular proteins	Branched-chain amino acid catabolism	Lyase, RNA-binding	Disease variant	Evidence at protein level	Evidence at protein level	Evidence at protein level	Evidence at protein level	Low tissue specificity	Detected in all			Cell type enhanced	Detected in all		Inhibitory neurons: 131.5;Oligodendrocytes: 128.0	Low cancer specificity	Detected in all			Low region specificity	Detected in all			Low immune cell specificity	Detected in all			Low lineage specificity	Detected in all			Low cancer specificity	Detected in all			Heart muscle - Cardiomyocytes, Liver - Hepatocytes, Prostate - Prostate glandular cells, Thyroid - Thyroid glandular cells	Low region specificity	Detected in all			Low region specificity	Detected in all			HPA004171	Enhanced				Intracellular and membrane	Enzyme					Cluster 36: Eosinophils - Protein ubiquitination	Cluster 55: Kidney & Intestine - Metabolism	Cluster 50: Non-specific - Nucleic acid binding	Cluster 21: Lymphoma - Adaptive immune response	Cluster 8: Neurons - Neuronal signaling				HPA004171: AB_1845215	unprognostic (4.10e-2)	unprognostic (8.95e-2)	unprognostic (5.56e-2)	unprognostic (1.19e-1)	unprognostic (1.54e-1)	unprognostic (1.49e-1)	unprognostic (3.24e-2)	unprognostic (3.05e-2)	unprognostic (3.57e-1)	unprognostic (1.11e-3)	unprognostic (1.41e-1)	unprognostic (1.76e-1)	prognostic favorable (0.00e+0)	unprognostic (8.23e-3)	unprognostic (2.84e-2)	unprognostic (1.23e-1)	unprognostic (1.23e-1)
SLC39A10	4.90896e-26	0.661052	0.694	0.455	1.47583e-21	Progenitor-like	DKFZp564L2123, FLJ90515, KIAA1265	ENSG00000196950	Solute carrier family 39 member 10	Q9ULF5	2	195575977-195737702	Metabolic proteins, Predicted intracellular proteins, Predicted membrane proteins, Transporters	Ion transport, Transport, Zinc transport			Evidence at protein level	Evidence at transcript level	Evidence at protein level	Evidence at protein level	Tissue enhanced	Detected in all		brain: 45.6;thyroid gland: 47.0	Cell type enhanced	Detected in many		Excitatory neurons: 165.1;Microglial cells: 346.2	Low cancer specificity	Detected in all			Low region specificity	Detected in all			Low immune cell specificity	Detected in many			Low lineage specificity	Detected in all			Low cancer specificity	Detected in all				Low region specificity	Detected in all			Low region specificity	Detected in all			HPA036512, HPA036513, HPA066087	Approved		Approved	Nucleoplasm,Plasma membrane,Cytosol						250000	Cluster 5: Non-specific - Cell proliferation	Cluster 61: Brain - Neuronal signaling	Cluster 51: Neurons - Mixed function	Cluster 15: Kidney cancer - Membrane components	Cluster 34: Neurons - Neuronal signaling		Nucleoplasm, Cytosol	Plasma membrane	HPA036512: AB_2675165, HPA036513: AB_10670801, HPA066087: AB_2685613	unprognostic (1.06e-1)	unprognostic (3.87e-3)	unprognostic (5.33e-2)	unprognostic (1.33e-3)	prognostic favorable (1.46e-5)	unprognostic (7.40e-2)	prognostic unfavorable (4.39e-5)	unprognostic (2.10e-2)	unprognostic (8.73e-2)	unprognostic (2.84e-2)	prognostic unfavorable (3.23e-4)	unprognostic (8.46e-2)	unprognostic (9.71e-2)	unprognostic (1.34e-2)	unprognostic (3.68e-1)	unprognostic (2.47e-2)	unprognostic (6.89e-2)
CCDC171	5.94013e-26	1.11886	0.503	0.239	1.78584e-21	Progenitor-like	bA536D16.1, bA778P13.1, C9orf93, Em:AL513423.1, FLJ39267, FLJ46740	ENSG00000164989	Coiled-coil domain containing 171	Q6TFL3	9	15553043-16061663	Predicted intracellular proteins				Evidence at protein level	Evidence at transcript level	Evidence at transcript level	Evidence at protein level	Tissue enhanced	Detected in many		testis: 10.9	Cell type enhanced	Detected in many		Early spermatids: 189.0;Excitatory neurons: 89.3;Inhibitory neurons: 67.7;Late spermatids: 166.7;Spermatocytes: 127.9	Low cancer specificity	Detected in single			Low region specificity	Detected in all			Immune cell enhanced	Detected in single		basophil: 2.4	Low lineage specificity	Detected in single			Cancer enhanced	Detected in many		Bone cancer: 8.2	Testis - Early spermatids	Not detected	Not detected			Low region specificity	Detected in all			HPA019803, HPA019806, HPA024133	Uncertain		Approved	Nucleoplasm,Nucleoli			Yes	No				Cluster 16: Non-specific - Transcription	Cluster 9: Non-specific - Receptor signaling	Cluster 12: Bone cancer - Neuronal signaling	Cluster 11: Late spermatids - Unknown function		Nucleoplasm	Nucleoli	HPA019803: AB_1845846, HPA019806: AB_1845847, HPA024133: AB_1845848	unprognostic (1.35e-2)	unprognostic (2.03e-4)	unprognostic (7.22e-3)	unprognostic (1.16e-1)	unprognostic (1.43e-1)	unprognostic (1.09e-1)	unprognostic (1.51e-2)	unprognostic (2.05e-2)	unprognostic (2.18e-1)	unprognostic (6.76e-3)	unprognostic (5.37e-2)	unprognostic (1.28e-1)	unprognostic (2.92e-3)	unprognostic (7.80e-2)	unprognostic (4.90e-2)	unprognostic (1.15e-1)	unprognostic (6.91e-3)
CLIP2	8.13235e-26	0.730173	0.664	0.408	2.44491e-21	Progenitor-like	CLIP, CLIP-115, CYLN2, KIAA0291, WBSCR3, WBSCR4, WSCR3, WSCR4	ENSG00000106665	CAP-Gly domain containing linker protein 2	Q9UDT6	7	74289407-74405935	Disease related genes, Human disease related genes, Plasma proteins, Predicted intracellular proteins			Williams-Beuren syndrome	Evidence at protein level	Evidence at protein level	Evidence at protein level	Evidence at protein level	Tissue enriched	Detected in all	4	brain: 79.2	Cell type enhanced	Detected in many		Excitatory neurons: 61.7;Inhibitory neurons: 43.4;Oligodendrocyte precursor cells: 79.2;Oligodendrocytes: 103.5	Cancer enhanced	Detected in all		glioma: 43.8	Low region specificity	Detected in all			Not detected in immune cells	Not detected			Not detected	Not detected			Low cancer specificity	Detected in all			Testis - Spermatogonia	Low region specificity	Detected in all			Low region specificity	Detected in all			HPA020430, CAB020767	Enhanced										Cluster 40: Monocytes - Innate immune response	Cluster 9: Oligodendrocytes - Myelination	Cluster 6: Non-specific - Immune response	Cluster 55: Lymphoma - Immune response	Cluster 76: Oligodendrocyte precursor - Unknown function				CAB020767: , HPA020430: AB_1846958	unprognostic (7.46e-2)	unprognostic (2.49e-1)	unprognostic (1.11e-1)	prognostic unfavorable (5.35e-4)	unprognostic (1.10e-1)	unprognostic (1.67e-1)	unprognostic (5.94e-2)	unprognostic (2.48e-2)	unprognostic (1.66e-1)	unprognostic (6.38e-3)	unprognostic (3.18e-1)	unprognostic (1.65e-1)	unprognostic (1.12e-1)	unprognostic (1.22e-1)	unprognostic (6.96e-2)	unprognostic (4.89e-2)	unprognostic (1.38e-1)
GMDS	8.8194e-26	0.537755	0.924	0.744	2.65147e-21	Progenitor-like	GMD, SDR3E1	ENSG00000112699	GDP-mannose 4,6-dehydratase	O60547	6	1623806-2245605	Enzymes, Metabolic proteins, Predicted intracellular proteins		Lyase		Evidence at protein level	Evidence at protein level	Evidence at protein level	Evidence at protein level	Tissue enhanced	Detected in all		intestine: 103.0;salivary gland: 102.5;stomach 1: 94.6	Cell type enhanced	Detected in all		Excitatory neurons: 201.6;Gastric mucus-secreting cells: 270.6;Intestinal goblet cells: 296.1;Proximal enterocytes: 202.4;Serous glandular cells: 200.5	Low cancer specificity	Detected in all			Low region specificity	Detected in all			Low immune cell specificity	Detected in all			Low lineage specificity	Detected in all			Low cancer specificity	Detected in all			Adipose visceral - Adipose progenitor cells, Stomach - Gastric mucous cells, Testis - Spermatogonia	Low region specificity	Detected in all			Low region specificity	Detected in all			HPA031528	Enhanced									72000	Cluster 33: Non-specific - ATP binding	Cluster 45: Intestine - Digestion	Cluster 23: Choroid plexus - Mixed function	Cluster 2: Mucus-secreting cells - Unknown function	Cluster 16: Intestinal goblet cells - Mucin production	2			HPA031528: AB_10601016	unprognostic (5.94e-2)	unprognostic (3.92e-2)	unprognostic (1.12e-1)	prognostic favorable (5.89e-4)	unprognostic (4.37e-1)	unprognostic (1.53e-1)	unprognostic (1.10e-3)	unprognostic (7.15e-2)	unprognostic (2.29e-1)	unprognostic (8.02e-2)	unprognostic (2.38e-1)	unprognostic (4.41e-1)	prognostic favorable (5.93e-4)	unprognostic (2.45e-1)	unprognostic (2.84e-1)	unprognostic (6.68e-2)	unprognostic (1.12e-1)
TWISTNB	9.62215e-26	0.581842	0.72	0.469	2.8928e-21	Progenitor-like
KANSL1L	1.48666e-25	0.722964	0.721	0.491	4.46949e-21	Progenitor-like	C2orf67, FLJ23861, FLJ32349, KIAA1267L, MSL1v2	ENSG00000144445	KAT8 regulatory NSL complex subunit 1 like	A0AUZ9	2	210021421-210171409	Predicted intracellular proteins, Predicted membrane proteins				Evidence at protein level	Evidence at protein level	Evidence at protein level	Evidence at protein level	Tissue enriched	Detected in all	7	parathyroid gland: 192.4	Cell type enhanced	Detected in all		Astrocytes: 107.8;Inhibitory neurons: 113.2;Microglial cells: 98.4;Oligodendrocyte precursor cells: 178.8;Oligodendrocytes: 147.9	Low cancer specificity	Detected in all			Low region specificity	Detected in all			Not detected in immune cells	Not detected			Not detected	Not detected			Low cancer specificity	Detected in all			Testis - Early spermatids	Low region specificity	Detected in all			Low region specificity	Detected in all			HPA043102, HPA046790	Uncertain		Approved	Cytosol								Cluster 24: Parathyroid gland - Vesicular transport	Cluster 55: Non-specific - Transcription	Cluster 15: Kidney cancer - Membrane components	Cluster 76: Oligodendrocyte precursor - Unknown function		Cytosol		HPA043102: AB_2678316, HPA046790: AB_2679808	unprognostic (3.85e-2)	unprognostic (2.37e-1)	unprognostic (1.04e-1)	unprognostic (7.55e-3)	unprognostic (1.45e-2)	unprognostic (2.55e-3)	unprognostic (5.52e-2)	unprognostic (1.46e-1)	unprognostic (5.99e-3)	unprognostic (4.65e-2)	unprognostic (5.89e-3)	unprognostic (5.75e-2)	unprognostic (5.95e-3)	unprognostic (7.44e-2)	unprognostic (4.60e-2)	unprognostic (3.21e-2)	unprognostic (1.30e-3)
FAM30A	1.6409e-25	0.668312	0.575	0.309	4.93321e-21	Progenitor-like
ZNF33B	2.0519e-25	0.807088	0.564	0.329	6.16884e-21	Progenitor-like	KOX2, KOX31, ZNF11B	ENSG00000196693	Zinc finger protein 33B	Q06732	10	42574185-42638570	Predicted intracellular proteins, Transcription factors	Transcription, Transcription regulation	DNA-binding		Evidence at protein level	Evidence at transcript level	Evidence at protein level	Evidence at protein level	Low tissue specificity	Detected in all			Low cell type specificity	Detected in all			Low cancer specificity	Detected in all			Low region specificity	Detected in all			Low immune cell specificity	Detected in all			Low lineage specificity	Detected in all			Low cancer specificity	Detected in all												HPA005538, HPA056638	Approved		Approved	Nucleoli fibrillar center,Endoplasmic reticulum,Vesicles							Cluster 3: Non-specific - Nuclear processes	Cluster 15: Pancreas - Proteolysis	Cluster 10: Cerebellum - Nucleic acid binding	Cluster 52: Non-specific - Mitochondria	Cluster 37: Glandular & Luminal cells - Unknown function	1	Nucleoli fibrillar center, Endoplasmic reticulum	Vesicles	HPA005538: , HPA056638: AB_2683199	unprognostic (3.01e-3)	unprognostic (2.20e-1)	unprognostic (2.93e-2)	unprognostic (8.34e-2)	unprognostic (5.15e-2)	unprognostic (1.16e-1)	unprognostic (1.01e-2)	unprognostic (2.19e-2)	unprognostic (1.43e-2)	unprognostic (1.18e-1)	unprognostic (3.73e-1)	unprognostic (3.79e-2)	unprognostic (2.90e-3)	unprognostic (3.71e-1)	unprognostic (1.27e-1)	unprognostic (5.60e-2)	unprognostic (1.61e-2)
CCDC125	2.23277e-25	0.868679	0.55	0.315	6.7126e-21	Progenitor-like	KENAE	ENSG00000183323	Coiled-coil domain containing 125	Q86Z20	5	69280175-69332809	Predicted intracellular proteins				Evidence at protein level	Evidence at protein level	Evidence at protein level	Evidence at protein level	Low tissue specificity	Detected in all			Cell type enhanced	Detected in many		Prostatic glandular cells: 43.4	Low cancer specificity	Detected in all			Low region specificity	Detected in all			Immune cell enhanced	Detected in many		eosinophil: 15.0;neutrophil: 11.3	Lineage enriched	Detected in all	5	granulocytes: 15.0	Low cancer specificity	Detected in many			Prostate - Prostate glandular cells	Not detected	Not detected			Low region specificity	Detected in all			HPA041878	Approved		Uncertain	Nucleoplasm,Nuclear membrane,Intermediate filaments							Cluster 21: Neutrophils - Unknown function	Cluster 68: Non-specific - Protein processing	Cluster 50: Non-specific - Nucleic acid binding	Cluster 71: Lymphoma - Inflammatory response	Cluster 74: Neutrophils - Degranulation	53	Nuclear membrane, Intermediate filaments	Nucleoplasm	HPA041878: AB_10796787	prognostic unfavorable (8.06e-4)	unprognostic (1.01e-1)	unprognostic (2.35e-2)	prognostic favorable (4.40e-4)	unprognostic (1.05e-1)	unprognostic (1.91e-2)	unprognostic (8.21e-2)	unprognostic (3.08e-2)	unprognostic (4.06e-2)	unprognostic (5.07e-2)	unprognostic (2.52e-2)	unprognostic (1.91e-2)	unprognostic (2.05e-2)	unprognostic (5.40e-2)	unprognostic (4.68e-2)	unprognostic (2.52e-2)	prognostic favorable (2.51e-4)
TWSG1	3.23055e-25	0.92763	0.518	0.315	9.71234e-21	Progenitor-like	TSG	ENSG00000128791	Twisted gastrulation BMP signaling modulator 1	Q9GZX9	18	9334767-9402420	Predicted secreted proteins		Developmental protein		Evidence at protein level	Evidence at protein level	Evidence at protein level	Evidence at protein level	Low tissue specificity	Detected in all			Cell type enhanced	Detected in many		Early spermatids: 198.1;Peritubular cells: 89.2	Low cancer specificity	Detected in all			Low region specificity	Detected in all			Low immune cell specificity	Detected in many			Low lineage specificity	Detected in all			Low cancer specificity	Detected in all			Thyroid - Thyroid glandular cells	Low region specificity	Detected in all			Low region specificity	Detected in all			HPA014898	Uncertain		Supported	Centrosome,Cytosol	Secreted - unknown location	Developmental protein	No	No		3500000	Cluster 30: Non-specific - DNA binding	Cluster 62: Connective tissue - ECM organization	Cluster 55: Non-specific - Transcription	Cluster 64: Connective tissue cells - ECM organization	Cluster 48: Smooth muscle cells - Signal transduction	7	Centrosome, Cytosol		HPA014898: AB_1858467	unprognostic (2.55e-1)	unprognostic (3.17e-2)	unprognostic (7.31e-2)	unprognostic (8.95e-3)	unprognostic (2.92e-3)	unprognostic (1.83e-1)	unprognostic (8.29e-2)	unprognostic (5.88e-2)	unprognostic (6.33e-2)	unprognostic (1.05e-2)	unprognostic (3.10e-2)	unprognostic (1.21e-1)	unprognostic (1.40e-1)	unprognostic (4.36e-2)	unprognostic (8.73e-2)	unprognostic (1.79e-1)	unprognostic (1.32e-2)
FOXC1	4.26438e-25	0.783833	0.6	0.328	1.28204e-20	Progenitor-like	ARA, FKHL7, FREAC3, IGDA, IHG1, IRID1	ENSG00000054598	Forkhead box C1	Q12948	6	1609915-1613897	Disease related genes, Human disease related genes, Plasma proteins, Predicted intracellular proteins, Transcription factors	Angiogenesis, Transcription, Transcription regulation	Activator, Developmental protein, DNA-binding, Repressor	Deafness, Disease variant, Peters anomaly	Evidence at protein level	Evidence at protein level	Evidence at protein level	Evidence at protein level	Tissue enriched	Detected in many	8	salivary gland: 150.2	Cell type enhanced	Detected in many		Adipocytes: 93.7;Endothelial cells: 84.6;Mucus glandular cells: 161.9;Salivary duct cells: 215.4;Serous glandular cells: 253.4;Smooth muscle cells: 77.6	Low cancer specificity	Detected in all			Low region specificity	Detected in all			Not detected in immune cells	Not detected			Not detected	Not detected			Low cancer specificity	Detected in many			Colon - Endothelial cells	Low region specificity	Detected in all			Region enhanced	Detected in all		spinal cord: 23.7	HPA040670			Supported	Nucleoplasm,Cytosol								Cluster 38: Salivary gland - Salivary secretion	Cluster 47: Endothelial cells - Vasculature	Cluster 71: Lymphoma - Inflammatory response	Cluster 75: Serous glandular cells - Salivary secretion	3	Nucleoplasm	Cytosol	HPA040670: AB_10673412	unprognostic (2.65e-2)	unprognostic (1.15e-2)	prognostic unfavorable (3.53e-4)	unprognostic (3.22e-2)	unprognostic (3.22e-2)	unprognostic (1.24e-1)	unprognostic (3.30e-2)	unprognostic (1.54e-2)	unprognostic (4.04e-3)	unprognostic (1.58e-1)	unprognostic (2.33e-3)	unprognostic (9.55e-2)	unprognostic (1.11e-2)	unprognostic (6.48e-2)	unprognostic (2.04e-1)	unprognostic (3.83e-3)	unprognostic (3.74e-1)
ZNHIT6	4.43183e-25	0.824296	0.505	0.291	1.33239e-20	Progenitor-like	BCD1, C1orf181, FLJ20729, NY-BR-75	ENSG00000117174	Zinc finger HIT-type containing 6	Q9NWK9	1	85649417-85708433	Predicted intracellular proteins	Ribosome biogenesis			Evidence at protein level	Evidence at protein level	Evidence at protein level	Evidence at protein level	Low tissue specificity	Detected in all			Low cell type specificity	Detected in all			Low cancer specificity	Detected in all			Low region specificity	Detected in all			Low immune cell specificity	Detected in many			Low lineage specificity	Detected in many			Low cancer specificity	Detected in all				Low region specificity	Detected in all			Low region specificity	Detected in all			HPA018132, HPA050253	Approved		Approved	Nuclear speckles,Vesicles			No	No			Cluster 24: Non-specific - Transcription	Cluster 34: Non-specific - Mixed function	Cluster 13: Oligodendrocytes - Mixed function	Cluster 37: Non-specific - mRNA processing	Cluster 55: Non-specific - Transcription		Nuclear speckles, Vesicles		HPA018132: AB_1848789, HPA050253:	unprognostic (1.37e-1)	unprognostic (4.01e-1)	unprognostic (1.24e-1)	unprognostic (2.27e-3)	unprognostic (1.61e-2)	unprognostic (1.11e-1)	prognostic unfavorable (6.08e-6)	unprognostic (1.11e-1)	unprognostic (3.89e-2)	unprognostic (8.48e-2)	unprognostic (9.91e-3)	unprognostic (2.92e-2)	unprognostic (1.27e-3)	unprognostic (5.91e-2)	unprognostic (9.85e-2)	unprognostic (1.15e-1)	unprognostic (7.37e-2)
ACYP2	7.09324e-25	0.623892	0.725	0.528	2.13251e-20	Progenitor-like		ENSG00000170634	Acylphosphatase 2	P14621	2	53970838-54305300	Enzymes, Metabolic proteins, Predicted intracellular proteins		Hydrolase		Evidence at protein level	Evidence at transcript level	Evidence at protein level	Evidence at protein level	Tissue enhanced	Detected in all		brain: 109.0;skeletal muscle: 197.0;tongue: 153.1	Cell type enhanced	Detected in all		Cardiomyocytes: 227.2;Oligodendrocytes: 167.6	Low cancer specificity	Detected in all			Low region specificity	Detected in all			Low immune cell specificity	Detected in all			Low lineage specificity	Detected in all			Low cancer specificity	Detected in all			Adipose subcutaneous - Adipocytes (Subcutaneous), Heart muscle - Cardiomyocytes, Liver - Hepatocytes, Thyroid - Thyroid glandular cells	Low region specificity	Detected in all			Low region specificity	Detected in all			HPA035301	Uncertain		Approved	Nucleoplasm							Cluster 46: Basophils - Proteolysis	Cluster 54: Non-specific - Basic cellular processes	Cluster 28: Oligodendrocytes - Mixed function	Cluster 46: Lymphoma - Humoral immune response	Cluster 8: Neurons - Neuronal signaling	2	Nucleoplasm		HPA035301: AB_10670291	unprognostic (1.19e-1)	unprognostic (2.84e-2)	unprognostic (3.40e-1)	unprognostic (2.16e-1)	unprognostic (6.90e-3)	unprognostic (6.21e-2)	unprognostic (2.03e-3)	unprognostic (3.17e-1)	unprognostic (5.22e-2)	unprognostic (7.83e-3)	unprognostic (3.64e-3)	unprognostic (1.16e-1)	unprognostic (6.66e-2)	unprognostic (2.13e-1)	unprognostic (1.97e-1)	unprognostic (3.24e-1)	unprognostic (2.24e-2)
KCNQ5	7.52164e-25	0.685784	0.812	0.534	2.26131e-20	Progenitor-like	Kv7.5	ENSG00000185760	Potassium voltage-gated channel subfamily Q member 5	Q9NR82	6	72621792-73198853	Disease related genes, Human disease related genes, Potential drug targets, Predicted intracellular proteins, Predicted membrane proteins, Voltage-gated ion channels	Ion transport, Potassium transport, Transport	Ion channel, Potassium channel, Voltage-gated channel	Disease variant, Intellectual disability	Evidence at protein level	Evidence at transcript level	Evidence at protein level	Evidence at protein level	Tissue enhanced	Detected in some		brain: 18.2;skeletal muscle: 15.7;tongue: 11.3	Group enriched	Detected in some	12	Excitatory neurons: 2066.7;Inhibitory neurons: 827.2	Low cancer specificity	Detected in many			Low region specificity	Detected in all			Not detected in immune cells	Not detected			Not detected	Not detected			Low cancer specificity	Detected in many			Colon - Colon enteroendocrine cells, Testis - Early spermatids, Testis - Late spermatids	Low region specificity	Detected in many			Low region specificity	Detected in all			HPA016655	Approved		Uncertain	Cytoplasmic bodies								Cluster 54: Non-specific - Basic cellular processes	Cluster 24: Neurons - Mixed function	Cluster 47: Leukemia - Hemostasis	Cluster 34: Neurons - Neuronal signaling		Cytoplasmic bodies		HPA016655: AB_1855557	unprognostic (4.91e-2)	unprognostic (1.42e-1)	unprognostic (4.96e-2)	unprognostic (3.78e-2)	unprognostic (2.69e-1)	unprognostic (2.18e-2)	unprognostic (3.57e-2)	unprognostic (1.43e-1)	unprognostic (6.09e-2)	unprognostic (8.55e-2)	unprognostic (7.96e-2)	unprognostic (1.05e-1)	unprognostic (6.77e-2)	unprognostic (1.08e-2)	unprognostic (2.62e-1)	unprognostic (8.16e-2)	unprognostic (1.39e-3)
NME7	8.87166e-25	0.886857	0.602	0.348	2.66717e-20	Progenitor-like	CFAP67, FLJ37194, NM23-H7	ENSG00000143156	NME/NM23 family member 7	Q9Y5B8	1	169132531-169367948	Enzymes, Metabolic proteins, Predicted intracellular proteins	Nucleotide metabolism	Kinase, Transferase		Evidence at protein level	Evidence at protein level	Evidence at protein level	Evidence at protein level	Low tissue specificity	Detected in all			Cell type enhanced	Detected in all		Excitatory neurons: 265.7;Inhibitory neurons: 294.3;Oligodendrocytes: 258.6	Low cancer specificity	Detected in all			Low region specificity	Detected in all			Low immune cell specificity	Detected in all			Low lineage specificity	Detected in all			Low cancer specificity	Detected in all			Testis - Early spermatids, Thyroid - Thyroid glandular cells	Low region specificity	Detected in all			Low region specificity	Detected in all			HPA028334, HPA038014, HPA054289	Approved		Approved	Nucleoplasm							Cluster 33: Non-specific - ATP binding	Cluster 74: Spermatids - Flagellum assembly	Cluster 29: Forebrain - Mixed function	Cluster 71: Lymphoma - Inflammatory response	Cluster 69: Neurons - Neuronal signaling	62	Nucleoplasm		HPA028334: , HPA038014: AB_10673037, HPA054289: AB_2682437	unprognostic (1.28e-1)	unprognostic (8.52e-2)	unprognostic (6.21e-2)	unprognostic (6.30e-2)	unprognostic (1.11e-1)	unprognostic (7.44e-3)	prognostic unfavorable (3.24e-5)	unprognostic (1.42e-1)	unprognostic (1.96e-1)	unprognostic (2.90e-1)	unprognostic (1.05e-1)	unprognostic (2.00e-1)	unprognostic (6.63e-2)	unprognostic (2.67e-2)	unprognostic (1.12e-1)	unprognostic (7.75e-2)	unprognostic (2.74e-1)
NRIP1	9.83353e-25	0.549748	0.882	0.64	2.95635e-20	Progenitor-like	RIP140	ENSG00000180530	Nuclear receptor interacting protein 1	P48552	21	14961235-15065936	Disease related genes, Human disease related genes, Plasma proteins, Predicted intracellular proteins	Biological rhythms, Transcription, Transcription regulation	Activator		Evidence at protein level	Evidence at protein level	Evidence at protein level	Evidence at protein level	Low tissue specificity	Detected in all			Cell type enhanced	Detected in all		Microglial cells: 209.3	Low cancer specificity	Detected in all			Low region specificity	Detected in all			Low immune cell specificity	Detected in some			Low lineage specificity	Detected in many			Low cancer specificity	Detected in all			Adipose subcutaneous - Adipocytes (Subcutaneous)	Low region specificity	Detected in all			Low region specificity	Detected in all			HPA029785, HPA046571, HPA060036	Approved		Supported	Nucleoplasm,Nucleoli,Cytosol							Cluster 30: Non-specific - DNA binding	Cluster 19: Non-specific - Basic cellular processes	Cluster 2: Neurons - Nucleosome	Cluster 14: Myeloid leukemia - Innate immune response	Cluster 29: Monocytes - Innate immune response	14	Nucleoplasm, Nucleoli	Cytosol	HPA029785: , HPA046571: AB_2679704, HPA060036: AB_2684193	unprognostic (5.60e-2)	unprognostic (1.87e-1)	unprognostic (5.20e-3)	unprognostic (4.64e-3)	unprognostic (7.98e-2)	unprognostic (2.59e-2)	unprognostic (2.74e-1)	unprognostic (2.75e-3)	unprognostic (8.94e-3)	unprognostic (1.55e-1)	unprognostic (2.64e-2)	unprognostic (1.65e-1)	unprognostic (1.80e-2)	unprognostic (6.53e-2)	unprognostic (1.07e-1)	unprognostic (2.72e-1)	unprognostic (2.80e-1)
HERC2	1.29402e-24	0.666857	0.67	0.433	3.89033e-20	Progenitor-like	D15F37S1, jdf2, p528	ENSG00000128731	HECT and RLD domain containing E3 ubiquitin protein ligase 2	O95714	15	28111040-28322179	Disease related genes, Enzymes, Human disease related genes, Metabolic proteins, Potential drug targets, Predicted intracellular proteins, Predicted membrane proteins	DNA damage, DNA repair, Ubl conjugation pathway	Transferase	Disease variant, Intellectual disability	Evidence at protein level	Evidence at protein level	Evidence at protein level	Evidence at protein level	Low tissue specificity	Detected in many			Low cell type specificity	Detected in all			Low cancer specificity	Detected in all			Low region specificity	Detected in all			Not detected in immune cells	Not detected			Not detected	Not detected			Low cancer specificity	Detected in all				Low region specificity	Detected in all			Low region specificity	Detected in all			CAB017188, HPA048389, HPA074166	Approved		Supported	Plasma membrane,Cytosol								Cluster 79: Non-specific - Transcription	Cluster 14: Neurons - Synaptic function	Cluster 58: Non-specific - Nuclear processes	Cluster 55: Non-specific - Transcription	3	Cytosol	Plasma membrane	CAB017188: , HPA048389: AB_2680382, HPA074166:	unprognostic (1.59e-1)	unprognostic (1.44e-1)	unprognostic (1.92e-1)	unprognostic (6.64e-2)	unprognostic (6.62e-2)	unprognostic (5.74e-2)	unprognostic (9.17e-2)	unprognostic (2.08e-1)	unprognostic (1.87e-1)	unprognostic (4.11e-2)	unprognostic (9.40e-3)	unprognostic (3.60e-2)	prognostic favorable (1.41e-7)	unprognostic (7.66e-2)	unprognostic (2.10e-1)	unprognostic (2.34e-2)	unprognostic (1.71e-1)
ZMYND11	1.6507e-24	0.691827	0.615	0.384	4.96268e-20	Progenitor-like	BRAM1, BS69	ENSG00000015171	Zinc finger MYND-type containing 11	Q15326	10	130088-254637	Disease related genes, Human disease related genes, Plasma proteins, Predicted intracellular proteins	Cell cycle, Host-virus interaction, Transcription, Transcription regulation	Chromatin regulator, DNA-binding, Repressor	Intellectual disability, Tumor suppressor	Evidence at protein level	Evidence at protein level	Evidence at protein level	Evidence at protein level	Low tissue specificity	Detected in all			Low cell type specificity	Detected in all			Low cancer specificity	Detected in all			Low region specificity	Detected in all			Low immune cell specificity	Detected in all			Low lineage specificity	Detected in all			Low cancer specificity	Detected in all			Thyroid - Thyroid glandular cells	Low region specificity	Detected in all			Low region specificity	Detected in all			HPA015816			Supported	Nucleoplasm							Cluster 3: Non-specific - Nuclear processes	Cluster 34: Non-specific - Mixed function	Cluster 13: Oligodendrocytes - Mixed function	Cluster 52: Non-specific - Mitochondria	Cluster 32: Smooth muscle cells - Muscle contraction	2	Nucleoplasm		HPA015816: AB_1845427	unprognostic (1.96e-1)	unprognostic (1.66e-1)	unprognostic (3.00e-1)	unprognostic (1.12e-1)	unprognostic (9.12e-2)	unprognostic (2.33e-2)	unprognostic (5.49e-2)	unprognostic (1.52e-2)	unprognostic (1.80e-2)	unprognostic (3.73e-2)	unprognostic (4.47e-3)	unprognostic (6.35e-2)	prognostic favorable (4.76e-7)	unprognostic (1.25e-1)	unprognostic (2.40e-1)	unprognostic (9.04e-2)	unprognostic (1.42e-1)
VWA8	1.68156e-24	0.626236	0.613	0.396	5.05545e-20	Progenitor-like	KIAA0564, P7BP2	ENSG00000102763	Von Willebrand factor A domain containing 8	A3KMH1	13	41566835-41961120	Predicted intracellular proteins				Evidence at protein level	Evidence at transcript level	Evidence at protein level	Evidence at protein level	Low tissue specificity	Detected in all			Cell type enhanced	Detected in all		Astrocytes: 153.6;Excitatory neurons: 177.6;Inhibitory neurons: 242.3;Oligodendrocyte precursor cells: 142.0;Oligodendrocytes: 136.0	Low cancer specificity	Detected in all			Low region specificity	Detected in all			Low immune cell specificity	Detected in many			Low lineage specificity	Detected in many			Low cancer specificity	Detected in all			Testis - Early spermatids, Thyroid - Thyroid glandular cells	Low region specificity	Detected in all			Low region specificity	Detected in all			HPA039075, HPA045478	Uncertain		Approved	Vesicles,Lipid droplets							Cluster 1: T-cells - Unknown function	Cluster 19: Non-specific - Basic cellular processes	Cluster 50: Non-specific - Nucleic acid binding	Cluster 19: Non-specific - Unknown function	Cluster 8: Neurons - Neuronal signaling		Vesicles, Lipid droplets		HPA039075: AB_2676334, HPA045478: AB_2679341	unprognostic (9.93e-2)	unprognostic (4.12e-2)	unprognostic (2.11e-1)	unprognostic (2.57e-3)	unprognostic (4.14e-2)	unprognostic (1.50e-2)	prognostic favorable (8.56e-4)	unprognostic (1.03e-1)	unprognostic (3.01e-2)	unprognostic (3.31e-3)	unprognostic (5.35e-2)	unprognostic (2.44e-1)	prognostic favorable (6.38e-14)	unprognostic (1.84e-2)	unprognostic (3.07e-2)	unprognostic (2.12e-1)	unprognostic (3.26e-1)
PTPN4	1.98334e-24	0.602658	0.634	0.41	5.9627e-20	Progenitor-like	PTPMEG	ENSG00000088179	Protein tyrosine phosphatase non-receptor type 4	P29074	2	119759922-119984899	Enzymes, Plasma proteins, Predicted intracellular proteins		Hydrolase, Protein phosphatase		Evidence at protein level	Evidence at protein level	Evidence at protein level	Evidence at protein level	Low tissue specificity	Detected in all			Cell type enhanced	Detected in all		Astrocytes: 122.3;Excitatory neurons: 216.7;Inhibitory neurons: 179.5;NK-cells: 194.3;Oligodendrocyte precursor cells: 188.2	Low cancer specificity	Detected in all			Low region specificity	Detected in all			Group enriched	Detected in many	4	gdT-cell: 35.1;MAIT T-cell: 28.2;memory CD4 T-cell: 16.9;memory CD8 T-cell: 27.9;naive CD8 T-cell: 19.2;NK-cell: 24.5;T-reg: 11.0	Group enriched	Detected in many	16	NK-cells: 24.5;T-cells: 35.1	Low cancer specificity	Detected in all			Testis - Sertoli cells	Low region specificity	Detected in all			Low region specificity	Detected in all			HPA019351	Uncertain		Approved	Nucleoplasm,Plasma membrane,Cytosol							Cluster 1: T-cells - Unknown function	Cluster 3: Non-specific - Unknown function	Cluster 15: Non-specific - Transcription	Cluster 26: Non-specific - Mitochondria & RNA binding	Cluster 19: NK-cells - Adaptive immune response	4	Nucleoplasm	Plasma membrane, Cytosol	HPA019351: AB_1855928	unprognostic (1.45e-1)	unprognostic (1.22e-1)	unprognostic (1.07e-1)	unprognostic (7.63e-2)	unprognostic (9.00e-2)	unprognostic (9.57e-2)	unprognostic (2.34e-1)	prognostic favorable (5.16e-4)	unprognostic (3.31e-2)	unprognostic (3.34e-3)	unprognostic (3.13e-1)	unprognostic (1.10e-1)	unprognostic (3.34e-2)	unprognostic (1.74e-1)	unprognostic (1.87e-1)	unprognostic (4.08e-2)	unprognostic (1.81e-1)
KPNA5	2.56246e-24	0.625035	0.583	0.373	7.70377e-20	Progenitor-like	IPOA6, SRP6	ENSG00000196911	Karyopherin subunit alpha 5	O15131	6	116681187-116741867	Predicted intracellular proteins, Transporters	Host-virus interaction, Protein transport, Transport			Evidence at protein level	Evidence at protein level	Evidence at protein level	Evidence at protein level	Tissue enhanced	Detected in all		testis: 40.7	Cell type enhanced	Detected in all		Early spermatids: 110.7;Spermatocytes: 140.5	Low cancer specificity	Detected in all			Low region specificity	Detected in all			Low immune cell specificity	Detected in many			Low lineage specificity	Detected in all			Low cancer specificity	Detected in all			Testis - Early spermatids					Low region specificity	Detected in all			CAB026464, HPA054037	Enhanced		Supported	Cytosol							Cluster 32: Basophils - Transcription	Cluster 16: Non-specific - Transcription	Cluster 37: Neurons - Mixed function	Cluster 10: Ciliated cells - Ion channel activity	Cluster 70: Spermatocytes & Spermatids - Spermatid development	16	Cytosol		CAB026464: , HPA054037: AB_2682351	unprognostic (9.64e-2)	unprognostic (1.49e-1)	unprognostic (1.72e-2)	unprognostic (3.56e-1)	unprognostic (6.60e-3)	unprognostic (6.98e-2)	unprognostic (1.75e-3)	unprognostic (5.19e-2)	unprognostic (1.10e-1)	unprognostic (6.12e-2)	unprognostic (1.51e-3)	unprognostic (3.02e-1)	unprognostic (6.12e-2)	unprognostic (8.00e-2)	unprognostic (4.79e-1)	unprognostic (7.89e-2)	unprognostic (1.43e-1)
ODF2L	3.50386e-24	0.617756	0.584	0.371	1.0534e-19	Progenitor-like	KIAA1229	ENSG00000122417	Outer dense fiber of sperm tails 2 like	Q9ULJ1	1	86346824-86396342	Predicted intracellular proteins	Cilium biogenesis/degradation			Evidence at protein level	Evidence at protein level	Evidence at transcript level	Evidence at protein level	Low tissue specificity	Detected in all			Cell type enhanced	Detected in all		Ciliated cells: 282.2	Low cancer specificity	Detected in many			Low region specificity	Detected in all			Low immune cell specificity	Detected in all			Low lineage specificity	Detected in all			Low cancer specificity	Detected in all			Kidney - Endothelial cells, Liver - Vascular Endothelial cells	Low region specificity	Detected in all			Low region specificity	Detected in all			HPA028020, HPA028095, HPA028333	Uncertain										Cluster 24: Non-specific - Transcription	Cluster 64: Neuronal - Transcription	Cluster 9: Non-specific - Receptor signaling	Cluster 37: Non-specific - mRNA processing	Cluster 78: NK-cells & T-cells - Immune system & Transcription				HPA028020: AB_10601670, HPA028095: AB_10611385, HPA028333: AB_10601007	unprognostic (4.81e-2)	unprognostic (3.11e-1)	unprognostic (1.03e-1)	unprognostic (4.72e-2)	unprognostic (2.92e-2)	unprognostic (3.80e-3)	unprognostic (5.61e-3)	unprognostic (2.25e-1)	unprognostic (2.08e-3)	unprognostic (1.07e-1)	unprognostic (6.27e-2)	unprognostic (5.25e-2)	prognostic unfavorable (4.69e-7)	unprognostic (2.40e-1)	unprognostic (5.86e-2)	unprognostic (2.40e-1)	unprognostic (5.04e-3)
CAT	5.95164e-24	0.551536	0.91	0.764	1.7893e-19	Progenitor-like		ENSG00000121691	Catalase	P04040	11	34438934-34472060	Cancer-related genes, Disease related genes, Enzymes, FDA approved drug targets, Human disease related genes, Metabolic proteins, Plasma proteins, Predicted intracellular proteins	Hydrogen peroxide	Mitogen, Oxidoreductase, Peroxidase	Cancer-related genes, FDA approved drug targets	Evidence at protein level	Evidence at protein level	Evidence at protein level	Evidence at protein level	Tissue enhanced	Detected in all		liver: 1180.2	Cell type enhanced	Detected in all		Erythroid cells: 444.2;Hepatocytes: 435.1	Low cancer specificity	Detected in all			Low region specificity	Detected in all			Immune cell enriched	Detected in all	13	eosinophil: 4747.5	Lineage enriched	Detected in all	13	granulocytes: 4747.5	Low cancer specificity	Detected in many			Adipose subcutaneous - Adipocytes (Subcutaneous), Adipose visceral - Adipocytes (Visceral), Breast - Adipocytes (Breast), Liver - Hepatocytes	Low region specificity	Detected in all			Low region specificity	Detected in all			CAB001515, HPA051282, HPA055838	Enhanced		Enhanced	Vesicles						760000000	Cluster 36: Eosinophils - Protein ubiquitination	Cluster 1: Liver & Kidney - Metabolism	Cluster 50: Non-specific - Nucleic acid binding	Cluster 14: Myeloid leukemia - Innate immune response	Cluster 1: Erythroid cells - Oxygen transport	1	Vesicles		CAB001515: AB_384710, HPA051282: AB_2681419, HPA055838: AB_2682937	unprognostic (3.62e-2)	unprognostic (2.72e-1)	unprognostic (3.59e-3)	unprognostic (5.43e-2)	unprognostic (4.44e-2)	unprognostic (5.80e-3)	prognostic favorable (9.67e-4)	unprognostic (9.95e-3)	unprognostic (3.22e-1)	unprognostic (7.23e-2)	unprognostic (3.34e-2)	unprognostic (9.77e-2)	prognostic favorable (1.96e-8)	unprognostic (1.01e-1)	unprognostic (7.31e-2)	unprognostic (4.77e-2)	unprognostic (6.59e-3)
GCNT1	6.77425e-24	0.549417	0.653	0.444	2.03661e-19	Progenitor-like	C2GNT, NACGT2, NAGCT2	ENSG00000187210	Glucosaminyl (N-acetyl) transferase 1	Q02742	9	76419850-76651203	Enzymes, Metabolic proteins, Predicted intracellular proteins		Glycosyltransferase, Transferase		Evidence at protein level	Evidence at protein level	Evidence at protein level	Evidence at protein level	Group enriched	Detected in many	5	intestine: 48.5;parathyroid gland: 81.3;stomach 1: 38.0;thyroid gland: 20.9	Cell type enhanced	Detected in many		Enteroendocrine cells: 50.5;Gastric mucus-secreting cells: 97.3;Mesothelial cells: 66.1;Proximal enterocytes: 50.8	Low cancer specificity	Detected in all			Low region specificity	Detected in all			Immune cell enhanced	Detected in many		eosinophil: 21.7	Low lineage specificity	Detected in all			Low cancer specificity	Detected in all			Adipose visceral - Mesothelial cells, Liver - Kupffer cells	Group enriched	Detected in all	6	cerebellum: 7.6;olfactory bulb: 24.9	Low region specificity	Detected in all			HPA003522, HPA003523, HPA031151	Uncertain		Supported	Nuclear speckles						84000	Cluster 29: Non-specific - Unknown function	Cluster 55: Kidney & Intestine - Metabolism	Cluster 15: Non-specific - Transcription	Cluster 72: Neuronal - Signal transduction	Cluster 16: Intestinal goblet cells - Mucin production	1	Nuclear speckles		HPA003522: , HPA003523: , HPA031151: AB_10602904	unprognostic (3.14e-1)	unprognostic (2.01e-1)	unprognostic (2.19e-1)	prognostic favorable (8.44e-4)	unprognostic (5.53e-2)	unprognostic (2.41e-1)	unprognostic (1.65e-2)	unprognostic (3.37e-2)	unprognostic (2.40e-1)	unprognostic (2.63e-1)	unprognostic (1.90e-1)	unprognostic (3.06e-1)	unprognostic (3.02e-3)	unprognostic (4.21e-1)	unprognostic (2.00e-1)	unprognostic (2.80e-1)	prognostic unfavorable (4.96e-4)
TFB2M	1.27765e-23	0.808994	0.521	0.31	3.84113e-19	Progenitor-like	FLJ22661, FLJ23182, Hkp1	ENSG00000162851	Transcription factor B2, mitochondrial	Q9H5Q4	1	246540561-246566261	Predicted intracellular proteins	rRNA processing, Transcription, Transcription regulation	Methyltransferase, RNA-binding, Transferase		Evidence at protein level	Evidence at protein level	Evidence at protein level	Evidence at protein level	Low tissue specificity	Detected in all			Low cell type specificity	Detected in all			Low cancer specificity	Detected in all			Low region specificity	Detected in all			Low immune cell specificity	Detected in many			Low lineage specificity	Detected in all			Low cancer specificity	Detected in all			Liver - Hepatocytes	Low region specificity	Detected in all			Low region specificity	Detected in all			HPA028482, HPA028554, HPA030265	Approved		Enhanced	Mitochondria							Cluster 14: Non-specific - Unknown function	Cluster 56: Non-specific - Unknown function	Cluster 31: Non-specific - Transcription	Cluster 45: Non-specific - Nuclear processes	Cluster 39: Non-specific - Basic cellular processes	1	Mitochondria		HPA028482: AB_2672633, HPA028554: AB_2732441, HPA030265: AB_10696209	unprognostic (4.38e-2)	unprognostic (2.45e-2)	unprognostic (3.79e-3)	unprognostic (5.63e-2)	unprognostic (1.10e-1)	unprognostic (8.13e-2)	unprognostic (8.76e-2)	unprognostic (1.41e-1)	unprognostic (2.51e-2)	unprognostic (1.68e-2)	unprognostic (2.46e-1)	unprognostic (6.81e-2)	unprognostic (5.26e-2)	unprognostic (2.27e-1)	unprognostic (9.44e-2)	unprognostic (6.41e-2)	unprognostic (3.53e-2)
BBS9	1.31051e-23	0.707389	0.683	0.451	3.93993e-19	Progenitor-like	B1, PTHB1	ENSG00000122507	Bardet-Biedl syndrome 9	Q3SYG4	7	33109557-33877180	Disease related genes, Human disease related genes, Predicted intracellular proteins	Cilium biogenesis/degradation, Protein transport, Sensory transduction, Transport, Vision		Bardet-Biedl syndrome, Ciliopathy, Disease variant, Intellectual disability, Obesity	Evidence at protein level	Evidence at protein level	Evidence at protein level	Evidence at protein level	Low tissue specificity	Detected in all			Cell type enhanced	Detected in many		Astrocytes: 119.2;Excitatory neurons: 157.0;Inhibitory neurons: 152.4;Microglial cells: 254.1;Oligodendrocyte precursor cells: 224.0;Oligodendrocytes: 341.2;Oocytes: 103.7	Low cancer specificity	Detected in all			Low region specificity	Detected in all			Low immune cell specificity	Detected in many			Low lineage specificity	Detected in all			Low cancer specificity	Detected in all			Testis - Early spermatids, Thyroid - Fibroblasts	Low region specificity	Detected in all			Low region specificity	Detected in all			HPA021289	Uncertain										Cluster 3: Non-specific - Nuclear processes	Cluster 39: Retina & Testis - Cilium	Cluster 42: Choroid plexus - Mitochondria	Cluster 67: Non-specific - Unknown function	Cluster 51: Oligodendrocytes - Unknown function	8			HPA021289: AB_1845286	unprognostic (1.18e-1)	unprognostic (2.18e-1)	unprognostic (3.13e-1)	unprognostic (3.17e-1)	unprognostic (4.86e-1)	unprognostic (2.34e-1)	unprognostic (1.19e-3)	unprognostic (2.27e-1)	unprognostic (8.68e-2)	unprognostic (4.13e-2)	unprognostic (7.22e-3)	unprognostic (1.38e-1)	prognostic favorable (1.86e-4)	unprognostic (2.75e-2)	unprognostic (1.28e-1)	unprognostic (5.20e-1)	unprognostic (6.90e-3)
CCDC18-AS1	1.45936e-23	0.672594	0.741	0.499	4.38742e-19	Progenitor-like
R3HDM1	1.57452e-23	0.531897	0.752	0.561	4.73364e-19	Progenitor-like	KIAA0029, R3HDM	ENSG00000048991	R3H domain containing 1	Q15032	2	135531455-135725270	Predicted intracellular proteins				Evidence at protein level	Evidence at transcript level	Evidence at protein level	Evidence at protein level	Tissue enhanced	Detected in all		brain: 65.8	Cell type enhanced	Detected in many		Excitatory neurons: 1053.5;Inhibitory neurons: 284.2;Oligodendrocyte precursor cells: 185.8;Oligodendrocytes: 161.5	Low cancer specificity	Detected in all			Low region specificity	Detected in all			Low immune cell specificity	Detected in all			Low lineage specificity	Detected in all			Low cancer specificity	Detected in all				Low region specificity	Detected in all			Low region specificity	Detected in all			HPA030936			Approved	Nucleoplasm,Cytosol							Cluster 5: Non-specific - Cell proliferation	Cluster 22: Brain - Synaptic signal transduction	Cluster 53: Neurons - Mixed function	Cluster 26: Non-specific - Mitochondria & RNA binding	Cluster 34: Neurons - Neuronal signaling		Nucleoplasm, Cytosol		HPA030936: AB_10670835	unprognostic (1.93e-1)	unprognostic (4.32e-2)	unprognostic (8.16e-3)	unprognostic (1.10e-3)	unprognostic (1.35e-1)	unprognostic (1.65e-1)	unprognostic (2.00e-3)	prognostic unfavorable (8.02e-4)	unprognostic (3.51e-2)	unprognostic (9.52e-2)	unprognostic (5.51e-2)	unprognostic (5.76e-2)	prognostic unfavorable (5.83e-7)	unprognostic (1.16e-2)	unprognostic (7.23e-2)	unprognostic (4.32e-3)	unprognostic (2.47e-1)
UCK2	1.5831e-23	0.629814	0.562	0.347	4.75944e-19	Progenitor-like	UMPK	ENSG00000143179	Uridine-cytidine kinase 2	Q9BZX2	1	165827614-165911618	Enzymes, Metabolic proteins, Predicted intracellular proteins		Kinase, Transferase		Evidence at protein level	Evidence at transcript level	Evidence at protein level	Evidence at protein level	Low tissue specificity	Detected in all			Cell type enhanced	Detected in all		Early spermatids: 112.2;Extravillous trophoblasts: 69.0;Late spermatids: 65.2	Low cancer specificity	Detected in all			Low region specificity	Detected in all			Low immune cell specificity	Detected in many			Low lineage specificity	Detected in many			Low cancer specificity	Detected in all			Testis - Early spermatids, Testis - Late spermatids	Low region specificity	Detected in all			Low region specificity	Detected in all			HPA057128			Approved	Nucleoplasm							Cluster 2: Dendritic cells - Unknown function	Cluster 75: Epithelium - Extracellular exosomes	Cluster 1: Neurons - Mixed function	Cluster 45: Non-specific - Nuclear processes	Cluster 21: Early spermatids - Spermatogenesis		Nucleoplasm		HPA057128: AB_2683346	unprognostic (5.37e-2)	unprognostic (1.75e-2)	unprognostic (2.51e-1)	unprognostic (1.20e-2)	unprognostic (4.54e-2)	unprognostic (6.83e-3)	prognostic unfavorable (9.22e-8)	prognostic unfavorable (4.98e-4)	prognostic unfavorable (6.70e-4)	unprognostic (3.04e-2)	unprognostic (1.49e-1)	unprognostic (1.13e-2)	prognostic unfavorable (5.12e-13)	unprognostic (2.49e-3)	unprognostic (1.14e-1)	unprognostic (2.01e-3)	unprognostic (1.83e-1)
CCNB1IP1	2.49055e-23	0.51775	0.531	0.342	7.4876e-19	Progenitor-like	C14orf18, HEI10	ENSG00000100814	Cyclin B1 interacting protein 1	Q9NPC3	14	20311368-20333312	Cancer-related genes, Enzymes, Metabolic proteins, Predicted intracellular proteins	Meiosis, Ubl conjugation pathway	Transferase	Cancer-related genes	Evidence at protein level	Evidence at transcript level	Evidence at protein level	Evidence at protein level	Low tissue specificity	Detected in all			Cell type enhanced	Detected in all		Oocytes: 199.2	Low cancer specificity	Detected in all			Low region specificity	Detected in all			Low immune cell specificity	Detected in many			Low lineage specificity	Detected in all			Low cancer specificity	Detected in all			Liver - Hepatocytes	Low region specificity	Detected in many			Low region specificity	Detected in all														Cluster 18: Non-specific - Translation	Cluster 62: Connective tissue - ECM organization	Cluster 28: Oligodendrocytes - Mixed function	Cluster 25: Non-specific - Ribosome	Cluster 6: Ovarian stromal cells - Transcription	11				unprognostic (4.79e-2)	unprognostic (1.35e-1)	unprognostic (1.29e-1)	unprognostic (9.37e-2)	unprognostic (5.46e-3)	unprognostic (2.79e-2)	unprognostic (8.43e-2)	unprognostic (5.88e-2)	unprognostic (1.56e-1)	unprognostic (1.88e-2)	unprognostic (4.87e-2)	unprognostic (4.77e-2)	prognostic favorable (5.18e-6)	unprognostic (2.12e-1)	unprognostic (1.54e-2)	unprognostic (4.43e-1)	unprognostic (1.52e-1)
COMMD3	2.94177e-23	0.585591	0.66	0.453	8.84415e-19	Progenitor-like	BUP, C10orf8	ENSG00000148444	COMM domain containing 3	Q9UBI1	10	22316386-22320306	Predicted intracellular proteins	Ion transport, Sodium transport, Transcription, Transcription regulation, Transport, Ubl conjugation pathway			Evidence at protein level	Evidence at protein level	Evidence at protein level	Evidence at protein level	Low tissue specificity	Detected in all			Cell type enhanced	Detected in many		Early spermatids: 445.9	Low cancer specificity	Detected in all			Low region specificity	Detected in all			Low immune cell specificity	Detected in all			Low lineage specificity	Detected in all			Low cancer specificity	Detected in all			Testis - Early spermatids, Testis - Late spermatids	Low region specificity	Detected in all			Low region specificity	Detected in all			HPA036584	Approved										Cluster 13: Non-specific - Mitochondria	Cluster 35: Non-specific - Mitochondria	Cluster 28: Oligodendrocytes - Mixed function	Cluster 51: Myeloma - Immunoglobulins	Cluster 21: Early spermatids - Spermatogenesis	6			HPA036584: AB_10670803	unprognostic (3.11e-2)	unprognostic (5.97e-3)	unprognostic (6.43e-2)	unprognostic (2.44e-1)	unprognostic (7.42e-2)	unprognostic (6.82e-2)	prognostic unfavorable (5.46e-7)	unprognostic (1.03e-3)	unprognostic (1.57e-1)	unprognostic (1.58e-1)	unprognostic (2.20e-2)	unprognostic (1.73e-1)	unprognostic (2.68e-3)	unprognostic (1.70e-1)	unprognostic (3.35e-1)	unprognostic (5.71e-2)	unprognostic (2.88e-3)
GLMN	3.79941e-23	0.614409	0.546	0.348	1.14225e-18	Progenitor-like	FAP48, FAP68, FKBPAP, GLML, GVM, VMGLOM	ENSG00000174842	Glomulin, FKBP associated protein	Q92990	1	92246402-92298987	Disease related genes, Human disease related genes, Predicted intracellular proteins			Disease variant	Evidence at protein level	Evidence at transcript level	Evidence at protein level	Evidence at protein level	Tissue enhanced	Detected in all		retina: 37.9	Cell type enhanced	Detected in many		Excitatory neurons: 94.5;Inhibitory neurons: 87.7;Oligodendrocyte precursor cells: 68.4;Rod photoreceptor cells: 145.8	Low cancer specificity	Detected in all			Low region specificity	Detected in all			Low immune cell specificity	Detected in many			Low lineage specificity	Detected in all			Low cancer specificity	Detected in all				Low region specificity	Detected in all			Low region specificity	Detected in all			HPA031446, HPA031448	Approved		Approved	Nucleoplasm,Cytosol							Cluster 24: Non-specific - Transcription	Cluster 76: Retina - Visual perception	Cluster 31: Non-specific - Transcription	Cluster 37: Non-specific - mRNA processing	Cluster 66: Photoreceptor cells - Visual perception	3	Nucleoplasm, Cytosol		HPA031446: AB_2797222, HPA031448: AB_2673888	unprognostic (4.20e-2)	unprognostic (3.47e-2)	prognostic favorable (1.71e-4)	unprognostic (7.37e-2)	unprognostic (1.38e-1)	unprognostic (7.24e-2)	prognostic unfavorable (2.42e-5)	unprognostic (7.32e-2)	unprognostic (2.07e-3)	unprognostic (4.59e-2)	unprognostic (9.88e-2)	unprognostic (1.81e-2)	prognostic unfavorable (5.89e-8)	unprognostic (7.33e-2)	unprognostic (5.21e-2)	unprognostic (1.89e-1)	unprognostic (3.58e-1)
PRH1	4.99864e-23	0.872252	0.562	0.335	1.50279e-18	Progenitor-like	Pa	ENSG00000231887	Proline rich protein HaeIII subfamily 1		12	10824960-11171608	Predicted intracellular proteins				Evidence at transcript level	Evidence at transcript level			Group enriched	Detected in many	13	salivary gland: 229.6;testis: 57.4	Cell type enriched	Detected in many	14	Serous glandular cells: 24501.5	Not detected	Not detected			Low region specificity	Detected in some			Not detected in immune cells	Not detected			Not detected	Not detected			Not detected	Not detected			Testis - Late spermatids																					Cluster 38: Salivary gland - Salivary secretion	Cluster 53: Neurons - Mixed function	Cluster 41: Non-specific - Nucleosome assembly	Cluster 75: Serous glandular cells - Salivary secretion					unprognostic (1.39e-1)	unprognostic (1.38e-1)	unprognostic (3.83e-3)	unprognostic (3.61e-1)	unprognostic (1.66e-1)	unprognostic (3.70e-1)	unprognostic (6.81e-2)	unprognostic (6.85e-2)	unprognostic (7.35e-3)	unprognostic (2.14e-1)	unprognostic (5.00e-3)	unprognostic (1.16e-1)	unprognostic (1.61e-2)	unprognostic (1.50e-1)	unprognostic (1.13e-1)	unprognostic (1.73e-2)	unprognostic (2.68e-1)
SERINC5	6.36223e-23	1.09749	0.588	0.375	1.91274e-18	Progenitor-like	C5orf12, TPO1	ENSG00000164300	Serine incorporator 5	Q86VE9	5	80111651-80256048	Predicted membrane proteins, Transporters	Antiviral defense, Host-virus interaction, Immunity, Innate immunity, Lipid biosynthesis, Lipid metabolism, Phospholipid biosynthesis, Phospholipid metabolism			Evidence at protein level	Evidence at protein level	Evidence at transcript level	Evidence at protein level	Low tissue specificity	Detected in all			Cell type enhanced	Detected in many		Langerhans cells: 193.2;Oligodendrocyte precursor cells: 209.4;Oligodendrocytes: 207.1	Low cancer specificity	Detected in all			Low region specificity	Detected in all			Low immune cell specificity	Detected in many			Low lineage specificity	Detected in many			Low cancer specificity	Detected in all			Testis - Sertoli cells	Low region specificity	Detected in all			Low region specificity	Detected in all			HPA037898, HPA037899	Supported		Supported	Vesicles,Plasma membrane,Centrosome,Cytosol							Cluster 33: Non-specific - ATP binding	Cluster 69: Liver - Oxidoreductase activity	Cluster 11: White matter - Signal transduction	Cluster 57: Stomach & Colon cancer - Digestion	Cluster 37: Glandular & Luminal cells - Unknown function		Plasma membrane, Cytosol	Vesicles, Centrosome	HPA037898: AB_10673649, HPA037899: AB_2675727	unprognostic (2.95e-1)	unprognostic (1.80e-1)	unprognostic (4.98e-3)	unprognostic (1.08e-2)	unprognostic (5.05e-2)	unprognostic (1.19e-2)	unprognostic (1.80e-2)	unprognostic (8.00e-2)	unprognostic (2.10e-1)	unprognostic (2.68e-2)	unprognostic (7.71e-2)	unprognostic (1.62e-1)	unprognostic (1.40e-2)	unprognostic (4.81e-2)	unprognostic (8.09e-2)	unprognostic (4.93e-2)	unprognostic (9.17e-2)
TP53BP1	7.38424e-23	0.523507	0.663	0.443	2.22e-18	Progenitor-like	53BP1, p202, TDRD30	ENSG00000067369	Tumor protein p53 binding protein 1	Q12888	15	43403061-43510728	Cancer-related genes, Disease related genes, Predicted intracellular proteins	DNA damage, DNA repair, Host-virus interaction, Transcription, Transcription regulation	Activator, DNA-binding	Cancer-related genes	Evidence at protein level	Evidence at protein level	Evidence at protein level	Evidence at protein level	Low tissue specificity	Detected in all			Low cell type specificity	Detected in all			Low cancer specificity	Detected in all			Low region specificity	Detected in all			Low immune cell specificity	Detected in many			Low lineage specificity	Detected in many			Low cancer specificity	Detected in all			Adipose visceral - Adipose progenitor cells, Testis - Spermatocytes, Testis - Spermatogonia	Low region specificity	Detected in all			Low region specificity	Detected in all			CAB004083, HPA008788, HPA022133, CAB079980	Supported		Supported	Nucleoplasm,Nuclear bodies,Mitotic chromosome,Vesicles			Yes	No			Cluster 5: Non-specific - Cell proliferation	Cluster 64: Neuronal - Transcription	Cluster 56: Hypothalamus - Neuropeptide signaling	Cluster 58: Non-specific - Nuclear processes	Cluster 9: Endometrial stromal cells - Transcription	71	Nuclear bodies	Nucleoplasm, Mitotic chromosome, Vesicles	CAB004083: AB_10694558, CAB079980: , HPA008788: AB_1078070, HPA022133: AB_1844382	unprognostic (2.12e-1)	unprognostic (7.96e-2)	unprognostic (1.11e-1)	unprognostic (1.85e-2)	unprognostic (4.42e-3)	unprognostic (2.32e-1)	unprognostic (2.03e-2)	unprognostic (3.96e-1)	unprognostic (2.17e-1)	unprognostic (2.81e-2)	unprognostic (3.34e-2)	unprognostic (4.07e-1)	unprognostic (8.06e-2)	unprognostic (9.11e-2)	unprognostic (1.52e-1)	unprognostic (6.99e-2)	unprognostic (3.38e-2)
VEZT	7.44747e-23	0.51222	0.8	0.586	2.23901e-18	Progenitor-like	DKFZP761C241	ENSG00000028203	Vezatin, adherens junctions transmembrane protein	Q9HBM0	12	95217746-95302799	Predicted intracellular proteins, Predicted membrane proteins, Transporters				Evidence at protein level	Evidence at protein level	Evidence at protein level	Evidence at protein level	Low tissue specificity	Detected in all			Low cell type specificity	Detected in all			Low cancer specificity	Detected in all			Low region specificity	Detected in all			Low immune cell specificity	Detected in many			Low lineage specificity	Detected in many			Low cancer specificity	Detected in all			Thyroid - Thyroid glandular cells	Low region specificity	Detected in all			Low region specificity	Detected in all			HPA004811, HPA017066	Approved		Supported	Nucleoplasm,Cytosol							Cluster 33: Non-specific - ATP binding	Cluster 3: Non-specific - Unknown function	Cluster 2: Neurons - Nucleosome	Cluster 38: Non-specific - Transcription	Cluster 45: Non-specific - Mixed function		Nucleoplasm	Cytosol	HPA004811: AB_1080563, HPA017066: AB_1858742	unprognostic (3.91e-1)	unprognostic (6.34e-3)	unprognostic (3.48e-2)	unprognostic (1.64e-1)	unprognostic (1.47e-1)	unprognostic (1.31e-2)	prognostic unfavorable (1.71e-4)	unprognostic (2.28e-1)	unprognostic (9.93e-2)	unprognostic (4.18e-1)	unprognostic (1.10e-3)	unprognostic (3.37e-3)	prognostic unfavorable (1.93e-5)	prognostic unfavorable (3.68e-4)	unprognostic (1.51e-1)	unprognostic (4.06e-1)	unprognostic (5.02e-2)
SLC12A2	7.59858e-23	0.745321	0.547	0.319	2.28444e-18	Progenitor-like	BSC-2, BSC2, CCC1, NKCC1, PPP1R141	ENSG00000064651	Solute carrier family 12 member 2	P55011	5	128083766-128189677	Disease related genes, FDA approved drug targets, Human disease related genes, Metabolic proteins, Predicted membrane proteins, Transporters	Ion transport, Potassium transport, Sodium transport, Symport, Transport		Deafness, Disease variant, FDA approved drug targets, Intellectual disability, Non-syndromic deafness	Evidence at protein level	Evidence at transcript level	Evidence at protein level	Evidence at protein level	Tissue enhanced	Detected in all		salivary gland: 73.5	Cell type enhanced	Detected in many		Intestinal goblet cells: 371.8;Oligodendrocytes: 527.4;Undifferentiated cells: 348.4	Cancer enhanced	Detected in all		colorectal cancer: 54.3	Low region specificity	Detected in all			Immune cell enhanced	Detected in many		plasmacytoid DC: 6.4	Low lineage specificity	Detected in many			Cancer enhanced	Detected in all		colorectal cancer: 106.3	Adipose visceral - Endothelial cells, Pancreas - Ductal cells, Skin - Eccrine sweat gland cells, Testis - Early spermatids	Low region specificity	Detected in all			Low region specificity	Detected in all			HPA020130, HPA063697	Approved		Approved	Vesicles,Plasma membrane							Cluster 8: Plasmacytoid DCs - Unknown function	Cluster 45: Intestine - Digestion	Cluster 28: Oligodendrocytes - Mixed function	Cluster 57: Stomach & Colon cancer - Digestion	Cluster 16: Intestinal goblet cells - Mucin production	1	Vesicles, Plasma membrane		HPA020130: AB_1854502, HPA063697: AB_2685094	unprognostic (4.61e-2)	unprognostic (2.63e-1)	unprognostic (4.20e-3)	prognostic favorable (8.60e-4)	unprognostic (3.99e-1)	unprognostic (5.65e-3)	unprognostic (1.44e-3)	unprognostic (1.81e-1)	unprognostic (3.30e-1)	unprognostic (2.95e-2)	unprognostic (7.22e-2)	unprognostic (1.39e-1)	prognostic favorable (7.09e-4)	unprognostic (1.63e-1)	unprognostic (2.30e-1)	unprognostic (3.79e-1)	unprognostic (3.88e-3)
SMARCAD1	8.8306e-23	0.792046	0.557	0.331	2.65483e-18	Progenitor-like	DKFZP762K2015, ETL1, KIAA1122	ENSG00000163104	SWI/SNF-related, matrix-associated actin-dependent regulator of chromatin, subfamily a, containing DEAD/H box 1	Q9H4L7	4	94207611-94291292	Disease related genes, Enzymes, Human disease related genes, Potential drug targets, Predicted intracellular proteins	DNA damage, DNA repair	Chromatin regulator, DNA-binding, Helicase, Hydrolase	Ectodermal dysplasia, Palmoplantar keratoderma	Evidence at protein level	Evidence at protein level	Evidence at protein level	Evidence at protein level	Low tissue specificity	Detected in all			Cell type enhanced	Detected in all		Excitatory neurons: 83.6;Inhibitory neurons: 79.1;Oligodendrocyte precursor cells: 81.1;Oligodendrocytes: 92.6	Low cancer specificity	Detected in all			Low region specificity	Detected in all			Low immune cell specificity	Detected in many			Low lineage specificity	Detected in all			Low cancer specificity	Detected in all				Low region specificity	Detected in all			Low region specificity	Detected in all			HPA016737	Approved		Enhanced	Nucleoplasm							Cluster 16: Non-specific - Cell proliferation	Cluster 16: Non-specific - Transcription	Cluster 31: Non-specific - Transcription	Cluster 22: Non-specific - mRNA splicing & Cell cycle	Cluster 55: Non-specific - Transcription		Nucleoplasm		HPA016737: AB_1857271	unprognostic (5.01e-2)	unprognostic (5.83e-2)	unprognostic (2.59e-3)	unprognostic (1.23e-1)	unprognostic (8.41e-3)	unprognostic (9.08e-3)	prognostic unfavorable (3.22e-5)	unprognostic (2.45e-1)	unprognostic (3.49e-3)	unprognostic (3.55e-1)	unprognostic (2.57e-2)	unprognostic (7.72e-2)	unprognostic (2.99e-2)	unprognostic (1.43e-1)	unprognostic (1.95e-1)	unprognostic (1.55e-1)	unprognostic (3.20e-3)
AP000331.1	8.92496e-23	0.979022	0.547	0.288	2.6832e-18	Progenitor-like
ANKRD36	1.07837e-22	0.541191	0.673	0.44	3.24202e-18	Progenitor-like	UNQ2430	ENSG00000135976	Ankyrin repeat domain 36	A6QL64	2	97113153-97264521	Predicted intracellular proteins				Evidence at protein level	Evidence at protein level	Evidence at transcript level	Evidence at protein level	Tissue enhanced	Detected in many		bone marrow: 10.9;retina: 19.0	Cell type enhanced	Detected in many		Excitatory neurons: 232.5;Inhibitory neurons: 244.4;Oligodendrocyte precursor cells: 145.7;Oligodendrocytes: 202.7	Low cancer specificity	Detected in some			Low region specificity	Detected in all			Low immune cell specificity	Detected in many			Low lineage specificity	Detected in many			Low cancer specificity	Detected in all												HPA051757, HPA057661			Approved	Nucleoplasm,Cytosol							Cluster 3: Non-specific - Nuclear processes	Cluster 40: Non-specific - Transcription	Cluster 37: Neurons - Mixed function	Cluster 56: Non-specific - Sensory perception	Cluster 69: Neurons - Neuronal signaling		Nucleoplasm, Cytosol		HPA051757: AB_2681594, HPA057661: AB_2683494	unprognostic (4.24e-3)	unprognostic (7.59e-2)	unprognostic (6.15e-3)	unprognostic (9.86e-2)	unprognostic (9.83e-3)	unprognostic (5.25e-3)	unprognostic (5.65e-2)	unprognostic (1.49e-2)	unprognostic (4.37e-2)	unprognostic (1.94e-1)	unprognostic (1.00e-1)	unprognostic (2.51e-2)	unprognostic (9.14e-7)	unprognostic (1.67e-2)	unprognostic (2.23e-1)	unprognostic (2.64e-2)	unprognostic (1.75e-1)
STRBP	1.13865e-22	0.667891	0.649	0.4	3.42324e-18	Progenitor-like	FLJ11307, ILF3L, SPNR	ENSG00000165209	Spermatid perinuclear RNA binding protein	Q96SI9	9	123109500-123268586	Predicted intracellular proteins	Differentiation, Spermatogenesis	Developmental protein, DNA-binding, RNA-binding		Evidence at protein level	Evidence at transcript level	Evidence at protein level	Evidence at protein level	Low tissue specificity	Detected in all			Cell type enhanced	Detected in all		Excitatory neurons: 401.8;Inhibitory neurons: 245.8	Low cancer specificity	Detected in all			Low region specificity	Detected in all			Low immune cell specificity	Detected in many			Low lineage specificity	Detected in many			Low cancer specificity	Detected in all			Testis - Early spermatids, Thyroid - Thyroid glandular cells	Low region specificity	Detected in all			Low region specificity	Detected in all			HPA020651	Approved										Cluster 14: Non-specific - Unknown function	Cluster 16: Non-specific - Transcription	Cluster 52: Neurons & Synapses - Synaptic function	Cluster 46: Lymphoma - Humoral immune response	Cluster 34: Neurons - Neuronal signaling	9			HPA020651: AB_1857616	unprognostic (1.92e-2)	unprognostic (3.56e-2)	unprognostic (4.47e-2)	unprognostic (4.07e-1)	unprognostic (9.06e-2)	unprognostic (3.00e-1)	prognostic unfavorable (8.18e-4)	unprognostic (5.89e-2)	unprognostic (1.10e-1)	unprognostic (8.11e-2)	unprognostic (1.10e-1)	unprognostic (8.86e-2)	prognostic favorable (1.70e-10)	unprognostic (3.25e-2)	unprognostic (1.80e-1)	unprognostic (1.07e-1)	unprognostic (2.13e-1)
RNF125	1.66648e-22	0.57971	0.639	0.457	5.01011e-18	Progenitor-like	FLJ20456	ENSG00000101695	Ring finger protein 125	Q96EQ8	18	32018825-32073219	Disease related genes, Enzymes, Human disease related genes, Metabolic proteins, Potential drug targets, Predicted intracellular proteins	Adaptive immunity, Immunity, Ubl conjugation pathway	Transferase	Disease variant, Intellectual disability	Evidence at protein level	Evidence at protein level	Evidence at protein level	Evidence at protein level	Tissue enhanced	Detected in many		bone marrow: 18.1	Cell type enhanced	Detected in many		Early spermatids: 101.0;NK-cells: 236.3;Oligodendrocytes: 59.9;T-cells: 101.4	Cancer enhanced	Detected in all		testis cancer: 8.6	Low region specificity	Detected in all			Low immune cell specificity	Detected in all			Low lineage specificity	Detected in all			Cancer enhanced	Detected in many		skin cancer: 9.6	Testis - Early spermatids, Testis - Late spermatids	Low region specificity	Detected in all			Low region specificity	Detected in all			HPA041514	Uncertain		Supported	Nucleoli,Golgi apparatus							Cluster 5: Non-specific - Cell proliferation	Cluster 25: Small intestine - Absorption	Cluster 11: White matter - Signal transduction	Cluster 49: HMC-1 - Innate immune response	Cluster 78: NK-cells & T-cells - Immune system & Transcription	3	Golgi apparatus	Nucleoli	HPA041514: AB_10795596	unprognostic (2.13e-2)	unprognostic (2.05e-2)	unprognostic (2.88e-1)	unprognostic (3.93e-1)	unprognostic (5.03e-1)	unprognostic (4.50e-2)	unprognostic (2.30e-3)	unprognostic (6.15e-2)	unprognostic (4.21e-2)	unprognostic (3.24e-1)	unprognostic (1.68e-1)	unprognostic (4.35e-2)	prognostic unfavorable (4.06e-4)	unprognostic (2.99e-1)	unprognostic (4.12e-1)	unprognostic (1.82e-1)	unprognostic (7.07e-3)
RBMS2	1.67157e-22	0.585387	0.563	0.343	5.0254e-18	Progenitor-like	SCR3	ENSG00000076067	RNA binding motif single stranded interacting protein 2	Q15434	12	56521820-56596193	Plasma proteins, Predicted intracellular proteins		RNA-binding		Evidence at protein level	Evidence at transcript level	Evidence at protein level	Evidence at protein level	Low tissue specificity	Detected in all			Cell type enhanced	Detected in many		Adipocytes: 68.9	Low cancer specificity	Detected in all			Low region specificity	Detected in all			Immune cell enhanced	Detected in many		classical monocyte: 4.7	Low lineage specificity	Detected in many			Low cancer specificity	Detected in all			Heart muscle - Endothelial cells, Kidney - Endothelial cells, Lung - Endothelial cells, Skeletal muscle - Endothelial cells	Low region specificity	Detected in all			Low region specificity	Detected in all			HPA039225, HPA058784	Approved		Approved	Nucleoplasm,Nucleoli fibrillar center,Cytosol							Cluster 29: Non-specific - Unknown function	Cluster 7: Adipose tissue - Mixed function	Cluster 47: Endothelial cells - Vasculature	Cluster 53: Squamous epithelial cells - Keratinization	Cluster 41: Adipocytes & Endothelial cells - Mixed function		Nucleoli fibrillar center	Nucleoplasm, Cytosol	HPA039225: AB_10963056, HPA058784: AB_2683819	unprognostic (1.35e-1)	unprognostic (5.31e-2)	unprognostic (2.61e-1)	unprognostic (5.29e-2)	unprognostic (9.09e-2)	unprognostic (3.19e-3)	unprognostic (4.78e-2)	unprognostic (1.89e-2)	unprognostic (7.01e-2)	unprognostic (2.80e-1)	unprognostic (2.86e-2)	unprognostic (2.15e-1)	prognostic favorable (3.22e-4)	unprognostic (2.67e-2)	unprognostic (4.73e-2)	unprognostic (4.06e-3)	unprognostic (2.63e-2)
CRNDE	2.35217e-22	0.759453	0.589	0.36	7.07155e-18	Progenitor-like
BICD1	2.55199e-22	0.66852	0.583	0.356	7.67231e-18	Progenitor-like		ENSG00000151746	BICD cargo adaptor 1	Q96G01	12	32106835-32383633	Predicted intracellular proteins	Host-virus interaction			Evidence at protein level	Evidence at protein level	Evidence at protein level	Evidence at protein level	Low tissue specificity	Detected in all			Cell type enhanced	Detected in many		Astrocytes: 188.6;Excitatory neurons: 258.1;Inhibitory neurons: 317.3;Oligodendrocyte precursor cells: 157.1;Oligodendrocytes: 122.6	Low cancer specificity	Detected in many			Low region specificity	Detected in all			Low immune cell specificity	Detected in many			Low lineage specificity	Detected in many			Low cancer specificity	Detected in all				Low region specificity	Detected in all			Low region specificity	Detected in all			HPA041309	Approved		Uncertain	Vesicles							Cluster 14: Non-specific - Unknown function	Cluster 64: Neuronal - Transcription	Cluster 2: Neurons - Nucleosome	Cluster 38: Non-specific - Transcription	Cluster 65: Neurons - Synaptic function	3	Vesicles		HPA041309: AB_10804000	unprognostic (1.40e-1)	unprognostic (1.18e-2)	unprognostic (1.73e-2)	unprognostic (2.10e-1)	unprognostic (2.06e-1)	unprognostic (1.08e-1)	unprognostic (1.90e-6)	unprognostic (5.93e-2)	unprognostic (4.57e-1)	unprognostic (3.64e-1)	unprognostic (8.19e-2)	unprognostic (9.66e-2)	prognostic unfavorable (2.33e-7)	unprognostic (1.72e-1)	unprognostic (1.74e-1)	unprognostic (5.37e-2)	unprognostic (1.36e-1)
LINC01278	2.95638e-22	0.791663	0.613	0.374	8.88805e-18	Progenitor-like
TARSL2	2.96476e-22	0.567351	0.524	0.332	8.91325e-18	Progenitor-like
SPECC1L	3.75769e-22	0.576571	0.778	0.568	1.12971e-17	Progenitor-like	CYTSA, KIAA0376	ENSG00000100014	Sperm antigen with calponin homology and coiled-coil domains 1 like	Q69YQ0	22	24270817-24417739	Disease related genes, Human disease related genes, Predicted intracellular proteins	Cell cycle, Cell division		Disease variant	Evidence at protein level	Evidence at protein level	Evidence at protein level	Evidence at protein level	Low tissue specificity	Detected in all			Cell type enhanced	Detected in many		Late spermatids: 90.1	Low cancer specificity	Detected in all			Low region specificity	Detected in all			Low immune cell specificity	Detected in all			Low lineage specificity	Detected in all			Low cancer specificity	Detected in all			Testis - Spermatocytes, Thyroid - Thyroid glandular cells	Low region specificity	Detected in all			Low region specificity	Detected in all			HPA070614	Uncertain		Supported	Actin filaments							Cluster 42: Non-specific - Vesicular transport	Cluster 16: Non-specific - Transcription	Cluster 25: Non-specific - Transcription	Cluster 60: Prostate cancer - Unknown function	Cluster 63: Late spermatids - Spermatogenesis	3	Actin filaments		HPA070614: AB_2686287	unprognostic (3.54e-1)	unprognostic (4.93e-3)	unprognostic (1.62e-1)	unprognostic (5.88e-2)	unprognostic (3.74e-2)	unprognostic (1.28e-1)	unprognostic (2.54e-1)	unprognostic (7.82e-3)	unprognostic (4.98e-2)	unprognostic (1.72e-3)	prognostic favorable (7.92e-4)	unprognostic (3.15e-3)	unprognostic (6.20e-3)	unprognostic (1.40e-1)	unprognostic (3.71e-1)	unprognostic (5.79e-3)	unprognostic (1.41e-1)
MAPK8	5.21853e-22	0.549766	0.843	0.648	1.5689e-17	Progenitor-like	JNK, JNK1, PRKM8, SAPK1	ENSG00000107643	Mitogen-activated protein kinase 8	P45983	10	48306639-48439360	Cancer-related genes, Enzymes, Predicted intracellular proteins, RAS pathway related proteins	Biological rhythms	Kinase, Serine/threonine-protein kinase, Transferase	Cancer-related genes	Evidence at protein level	Evidence at protein level	Evidence at protein level	Evidence at protein level	Low tissue specificity	Detected in all			Cell type enhanced	Detected in all		Astrocytes: 137.8;Excitatory neurons: 192.4;Inhibitory neurons: 209.0;Oligodendrocyte precursor cells: 219.3;Oligodendrocytes: 151.8	Low cancer specificity	Detected in all			Low region specificity	Detected in all			Low immune cell specificity	Detected in many			Low lineage specificity	Detected in many			Low cancer specificity	Detected in all				Low region specificity	Detected in all			Low region specificity	Detected in all			CAB004463, CAB069396	Approved										Cluster 30: Non-specific - DNA binding	Cluster 28: Neuronal - Transcription	Cluster 16: Non-specific - Transcription	Cluster 59: Leukemia - T-cell receptor	Cluster 69: Neurons - Neuronal signaling	10			CAB004463: AB_675868, CAB069396: AB_1619977	unprognostic (7.49e-2)	unprognostic (1.47e-1)	unprognostic (2.74e-2)	unprognostic (1.46e-1)	unprognostic (3.07e-2)	unprognostic (1.60e-2)	prognostic unfavorable (8.66e-4)	unprognostic (4.23e-2)	unprognostic (5.98e-2)	unprognostic (4.31e-3)	unprognostic (2.33e-1)	unprognostic (6.06e-2)	prognostic favorable (8.66e-4)	unprognostic (1.58e-1)	unprognostic (9.95e-2)	unprognostic (1.85e-2)	unprognostic (1.01e-3)
SCFD2	5.65818e-22	0.644903	0.734	0.51	1.70107e-17	Progenitor-like	FLJ39514, STXBP1L1	ENSG00000184178	Sec1 family domain containing 2	Q8WU76	4	52872982-53366066	Plasma proteins, Predicted intracellular proteins	Protein transport, Transport			Evidence at protein level	Evidence at protein level	Evidence at protein level	Evidence at protein level	Low tissue specificity	Detected in all			Group enriched	Detected in all	7	Astrocytes: 59.8;Excitatory neurons: 122.0;Inhibitory neurons: 126.2;Microglial cells: 78.7;Oligodendrocyte precursor cells: 170.7;Oligodendrocytes: 143.0	Low cancer specificity	Detected in all			Low region specificity	Detected in all			Low immune cell specificity	Detected in many			Low lineage specificity	Detected in all			Low cancer specificity	Detected in all				Low region specificity	Detected in all			Low region specificity	Detected in all			HPA036526, HPA036527	Enhanced		Approved	Nucleoplasm							Cluster 33: Non-specific - ATP binding	Cluster 29: Squamous epithelium - Innate immune response	Cluster 27: Non-specific - Mixed function	Cluster 64: Connective tissue cells - ECM organization	Cluster 65: Neurons - Synaptic function		Nucleoplasm		HPA036526: AB_10673499, HPA036527: AB_2675175	unprognostic (1.50e-2)	unprognostic (7.99e-2)	unprognostic (2.99e-2)	unprognostic (3.31e-1)	unprognostic (4.22e-2)	unprognostic (6.16e-2)	unprognostic (1.27e-2)	unprognostic (7.08e-2)	unprognostic (4.02e-2)	unprognostic (4.29e-2)	unprognostic (1.12e-1)	unprognostic (2.78e-1)	prognostic favorable (3.81e-6)	unprognostic (9.39e-3)	unprognostic (1.10e-1)	unprognostic (4.86e-3)	unprognostic (2.51e-2)
CMSS1	6.00782e-22	0.565056	0.731	0.493	1.80619e-17	Progenitor-like	C3orf26, MGC4308	ENSG00000184220	Cms1 ribosomal small subunit homolog	Q9BQ75	3	99817837-100181732	Predicted intracellular proteins				Evidence at protein level	Evidence at transcript level	Evidence at protein level	Evidence at protein level	Low tissue specificity	Detected in all			Cell type enhanced	Detected in many		Late spermatids: 215.4	Low cancer specificity	Detected in all			Low region specificity	Detected in all			Low immune cell specificity	Detected in all			Low lineage specificity	Detected in all			Low cancer specificity	Detected in all			Testis - Early spermatids	Low region specificity	Detected in all			Low region specificity	Detected in all			HPA042820	Uncertain		Approved	Nucleoplasm,Nuclear membrane,Nucleoli,Mitochondria							Cluster 18: Non-specific - Translation	Cluster 79: Non-specific - Transcription	Cluster 10: Cerebellum - Nucleic acid binding	Cluster 50: Lymphoma - Unknown function	Cluster 13: Spermatids - Transcription	1	Nucleoli	Nucleoplasm, Nuclear membrane, Mitochondria	HPA042820: AB_10795763	unprognostic (1.50e-1)	unprognostic (8.28e-2)	unprognostic (4.61e-2)	prognostic unfavorable (3.15e-6)	unprognostic (2.13e-2)	unprognostic (2.39e-3)	prognostic unfavorable (5.92e-10)	unprognostic (1.50e-1)	unprognostic (5.92e-2)	unprognostic (5.83e-2)	unprognostic (6.71e-2)	prognostic unfavorable (3.10e-4)	unprognostic (2.18e-3)	unprognostic (1.56e-1)	unprognostic (2.26e-1)	unprognostic (3.25e-1)	unprognostic (4.04e-2)
TIA1	6.31218e-22	0.748297	0.542	0.335	1.89769e-17	Progenitor-like	TIA-1	ENSG00000116001	TIA1 cytotoxic granule associated RNA binding protein	P31483	2	70209444-70248660	Disease related genes, Human disease related genes, Predicted intracellular proteins	Apoptosis, mRNA processing, mRNA splicing	RNA-binding	Amyotrophic lateral sclerosis, Disease variant, Neurodegeneration	Evidence at protein level	Evidence at protein level	Evidence at protein level	Evidence at protein level	Low tissue specificity	Detected in all			Cell type enhanced	Detected in many		Oligodendrocytes: 160.1	Low cancer specificity	Detected in all			Low region specificity	Detected in all			Low immune cell specificity	Detected in all			Low lineage specificity	Detected in all			Low cancer specificity	Detected in all				Low region specificity	Detected in all			Low region specificity	Detected in all			HPA056961			Supported	Nucleoplasm,Cytosol							Cluster 18: Non-specific - Translation	Cluster 16: Non-specific - Transcription	Cluster 50: Non-specific - Nucleic acid binding	Cluster 26: Non-specific - Mitochondria & RNA binding	Cluster 9: Endometrial stromal cells - Transcription	3	Nucleoplasm	Cytosol	HPA056961: AB_2683289	unprognostic (1.04e-1)	unprognostic (1.74e-1)	unprognostic (3.68e-2)	unprognostic (1.07e-1)	unprognostic (7.64e-3)	unprognostic (2.51e-3)	unprognostic (3.37e-3)	prognostic favorable (6.79e-5)	unprognostic (5.09e-3)	unprognostic (1.13e-1)	unprognostic (1.09e-1)	unprognostic (3.15e-2)	prognostic unfavorable (8.05e-7)	unprognostic (4.00e-1)	unprognostic (1.79e-1)	unprognostic (1.25e-1)	prognostic favorable (1.02e-5)
RAPGEF2	6.32022e-22	0.604617	0.871	0.689	1.90011e-17	Progenitor-like	DKFZP586O1422, KIAA0313, PDZ-GEF1, PDZGEF1, RA-GEF	ENSG00000109756	Rap guanine nucleotide exchange factor 2	Q9Y4G8	4	159103013-159360174	Disease related genes, Human disease related genes, Predicted intracellular proteins	Differentiation, Neurogenesis	Developmental protein, GTPase activation, Guanine-nucleotide releasing factor	Epilepsy	Evidence at protein level	Evidence at protein level	Evidence at protein level	Evidence at protein level	Low tissue specificity	Detected in all			Cell type enhanced	Detected in many		Excitatory neurons: 441.2;Inhibitory neurons: 253.2;Microglial cells: 228.1;Oligodendrocyte precursor cells: 186.8;Oligodendrocytes: 219.9	Low cancer specificity	Detected in all			Low region specificity	Detected in all			Immune cell enhanced	Detected in some		neutrophil: 2.3	Low lineage specificity	Detected in many			Low cancer specificity	Detected in all			Adipose subcutaneous - Endothelial cells, Testis - Spermatogonia, Thyroid - Thyroid glandular cells	Low region specificity	Detected in all			Low region specificity	Detected in all			HPA068798			Supported	Plasma membrane,Cytosol							Cluster 35: Neutrophils - Protein binding	Cluster 40: Non-specific - Transcription	Cluster 53: Neurons - Mixed function	Cluster 5: Rhabdoid - Unknown function	Cluster 34: Neurons - Neuronal signaling	1	Plasma membrane, Cytosol		HPA068798:	unprognostic (4.88e-2)	unprognostic (7.42e-2)	unprognostic (1.67e-2)	unprognostic (7.79e-3)	unprognostic (8.16e-2)	unprognostic (4.71e-3)	unprognostic (4.20e-3)	unprognostic (2.33e-1)	unprognostic (2.17e-1)	unprognostic (2.65e-2)	unprognostic (9.71e-2)	unprognostic (1.07e-1)	prognostic favorable (1.76e-7)	unprognostic (2.29e-1)	unprognostic (2.07e-1)	unprognostic (2.01e-2)	unprognostic (1.78e-1)
MAT2A	6.40489e-22	0.602814	0.684	0.471	1.92557e-17	Progenitor-like	MATA2, MATII, SAMS2	ENSG00000168906	Methionine adenosyltransferase 2A	P31153	2	85539168-85545281	Enzymes, Metabolic proteins, Plasma proteins, Predicted intracellular proteins	One-carbon metabolism	Transferase		Evidence at protein level	Evidence at protein level	Evidence at protein level	Evidence at protein level	Tissue enhanced	Detected in all		pancreas: 847.7	Cell type enhanced	Detected in all		Skeletal myocytes: 336.7	Low cancer specificity	Detected in all			Low region specificity	Detected in all			Low immune cell specificity	Detected in all			Low lineage specificity	Detected in all			Low cancer specificity	Detected in all			Thyroid - Thyroid glandular cells	Low region specificity	Detected in all			Low region specificity	Detected in all			CAB009968, HPA043028	Approved		Approved	Nucleoplasm,Cytosol						1800000	Cluster 33: Non-specific - ATP binding	Cluster 15: Pancreas - Proteolysis	Cluster 28: Oligodendrocytes - Mixed function	Cluster 56: Non-specific - Sensory perception	Cluster 80: Non-specific - Transcription	15	Nucleoplasm	Cytosol	CAB009968: AB_675710, HPA043028: AB_10960707	unprognostic (1.38e-3)	unprognostic (2.58e-2)	unprognostic (3.96e-2)	prognostic unfavorable (5.29e-5)	unprognostic (9.89e-3)	unprognostic (5.90e-3)	prognostic unfavorable (4.87e-4)	prognostic favorable (8.94e-4)	prognostic unfavorable (5.94e-5)	unprognostic (4.07e-2)	unprognostic (2.02e-1)	unprognostic (2.59e-2)	unprognostic (9.63e-3)	unprognostic (1.04e-1)	unprognostic (2.02e-1)	unprognostic (4.39e-2)	unprognostic (1.77e-2)
CDCA7L	7.04845e-22	0.837674	0.51	0.277	2.11904e-17	Progenitor-like	JPO2, R1, RAM2	ENSG00000164649	Cell division cycle associated 7 like	Q96GN5	7	21900899-21945903	Predicted intracellular proteins	Transcription, Transcription regulation	Repressor		Evidence at protein level	Evidence at protein level	Evidence at protein level	Evidence at protein level	Tissue enhanced	Detected in all		bone marrow: 51.1	Cell type enhanced	Detected in many		Oocytes: 263.2;Spermatogonia: 71.9	Low cancer specificity	Detected in all			Low region specificity	Detected in all			Immune cell enhanced	Detected in many		memory B-cell: 101.4;naive B-cell: 125.0	Low lineage specificity	Detected in all			Low cancer specificity	Detected in all			Adipose visceral - Mesothelial cells, Lung - Alveolar cells type 2, Prostate - Prostate basal glandular cells, Testis - Spermatogonia, Thyroid - Thyroid glandular cells	Low region specificity	Detected in many			Region enriched	Detected in many	4	olfactory bulb: 12.4	HPA027169, HPA074623	Approved		Supported	Nucleoplasm,Nucleoli,Nucleoli fibrillar center,Cytosol			No	Yes			Cluster 12: Non-specific - Mitochondrial translation	Cluster 67: Lymphoid tissue & Bone marrow - Cell proliferation	Cluster 50: Non-specific - Nucleic acid binding	Cluster 67: Non-specific - Unknown function	Cluster 73: B-cells - B-cell function	52	Nucleoplasm, Nucleoli	Nucleoli fibrillar center, Cytosol	HPA027169: AB_1856058, HPA074623:	unprognostic (5.13e-3)	unprognostic (5.94e-2)	unprognostic (1.91e-1)	unprognostic (4.63e-2)	unprognostic (2.33e-1)	unprognostic (2.15e-1)	prognostic unfavorable (4.36e-6)	unprognostic (4.09e-2)	unprognostic (2.86e-1)	unprognostic (3.87e-2)	unprognostic (3.22e-2)	unprognostic (2.34e-1)	prognostic unfavorable (1.98e-4)	unprognostic (2.00e-1)	unprognostic (1.60e-1)	unprognostic (1.73e-1)	unprognostic (2.83e-3)
IFT80	9.47196e-22	0.789544	0.544	0.318	2.84765e-17	Progenitor-like	FAP167, KIAA1374, WDR56	ENSG00000068885	Intraflagellar transport 80	Q9P2H3	3	160256986-160399880	Disease related genes, Human disease related genes, Predicted intracellular proteins			Ciliopathy, Disease variant	Evidence at protein level	Evidence at transcript level	Evidence at protein level	Evidence at protein level	Low tissue specificity	Detected in all			Cell type enhanced	Detected in many		Excitatory neurons: 59.6;Oligodendrocytes: 236.9	Low cancer specificity	Detected in all			Low region specificity	Detected in all			Low immune cell specificity	Detected in some			Low lineage specificity	Detected in many			Low cancer specificity	Detected in all			Skeletal muscle - Fibroblasts, Testis - Spermatocytes	Low region specificity	Detected in all			Low region specificity	Detected in all			HPA035868	Uncertain										Cluster 5: Non-specific - Cell proliferation	Cluster 74: Spermatids - Flagellum assembly	Cluster 11: White matter - Signal transduction	Cluster 63: Non-specific - Protein processing	Cluster 51: Oligodendrocytes - Unknown function	16			HPA035868: AB_10959463	unprognostic (2.71e-2)	unprognostic (4.47e-3)	unprognostic (2.13e-1)	unprognostic (5.29e-2)	unprognostic (3.03e-1)	unprognostic (7.25e-2)	unprognostic (4.08e-3)	unprognostic (1.29e-2)	unprognostic (5.95e-2)	unprognostic (6.70e-2)	unprognostic (8.31e-2)	unprognostic (4.24e-3)	unprognostic (4.52e-2)	unprognostic (4.32e-2)	unprognostic (2.20e-1)	unprognostic (2.07e-1)	unprognostic (5.60e-3)
LINC00342	9.64046e-22	0.749846	0.592	0.359	2.89831e-17	Progenitor-like
CD164	9.72401e-22	0.568632	0.859	0.75	2.92343e-17	Progenitor-like	DFNA66, MGC-24, MUC-24	ENSG00000135535	CD164 molecule	Q04900	6	109366514-109382467	CD markers, Disease related genes, Human disease related genes, Predicted intracellular proteins, Predicted membrane proteins	Cell adhesion, Myogenesis		Deafness, Non-syndromic deafness	Evidence at protein level	Evidence at transcript level	Evidence at protein level	Evidence at protein level	Low tissue specificity	Detected in all			Cell type enhanced	Detected in all		Syncytiotrophoblasts: 751.7	Low cancer specificity	Detected in all			Low region specificity	Detected in all			Low immune cell specificity	Detected in all			Low lineage specificity	Detected in all			Low cancer specificity	Detected in all			Thyroid - Thyroid glandular cells	Low region specificity	Detected in all			Low region specificity	Detected in all			HPA010636	Approved				Intracellular and membrane	Cell adhesion					Cluster 5: Non-specific - Cell proliferation	Cluster 55: Kidney & Intestine - Metabolism	Cluster 21: Non-specific - Metabolism	Cluster 28: Non-specific - Nuclear processes	Cluster 58: Macrophages - Innate immune response	3			HPA010636: AB_1078447	unprognostic (1.23e-2)	unprognostic (1.61e-2)	unprognostic (3.89e-2)	unprognostic (2.21e-1)	unprognostic (1.47e-1)	unprognostic (1.04e-2)	unprognostic (1.97e-3)	unprognostic (1.80e-1)	unprognostic (1.30e-1)	unprognostic (1.09e-1)	unprognostic (8.88e-2)	unprognostic (1.38e-1)	unprognostic (7.11e-2)	unprognostic (1.29e-1)	unprognostic (1.84e-1)	unprognostic (3.01e-1)	unprognostic (1.51e-1)
PCCA	1.23576e-21	0.576424	0.752	0.537	3.71519e-17	Progenitor-like		ENSG00000175198	Propionyl-CoA carboxylase subunit alpha	P05165	13	100089015-100530437	Disease related genes, Enzymes, Human disease related genes, Metabolic proteins, Plasma proteins, Potential drug targets, Predicted intracellular proteins	Lipid degradation, Lipid metabolism	Ligase	Disease variant	Evidence at protein level	Evidence at protein level	Evidence at protein level	Evidence at protein level	Tissue enhanced	Detected in all		epididymis: 213.3	Cell type enhanced	Detected in many		Astrocytes: 144.9;Excitatory neurons: 147.7;Inhibitory neurons: 159.8;Microglial cells: 207.6;Oligodendrocyte precursor cells: 188.2;Oligodendrocytes: 169.8;Oocytes: 391.1	Low cancer specificity	Detected in all			Low region specificity	Detected in all			Low immune cell specificity	Detected in all			Low lineage specificity	Detected in all			Low cancer specificity	Detected in all			Adipose subcutaneous - Adipocytes (Subcutaneous), Adipose visceral - Adipocytes (Visceral), Liver - Hepatocytes, Thyroid - Thyroid glandular cells	Low region specificity	Detected in all			Low region specificity	Detected in all			HPA041716, HPA047792	Enhanced		Supported	Mitochondria						290000	Cluster 33: Non-specific - ATP binding	Cluster 53: Non-specific - Glycosylation	Cluster 25: Non-specific - Transcription	Cluster 57: Stomach & Colon cancer - Digestion	Cluster 37: Glandular & Luminal cells - Unknown function	2	Mitochondria		HPA041716: AB_2677635, HPA047792: AB_2680156	unprognostic (1.18e-1)	unprognostic (2.13e-1)	unprognostic (1.97e-2)	unprognostic (4.71e-2)	unprognostic (1.11e-2)	unprognostic (1.71e-2)	unprognostic (1.55e-1)	unprognostic (5.90e-3)	unprognostic (2.41e-1)	unprognostic (1.55e-1)	unprognostic (6.14e-2)	unprognostic (1.42e-1)	prognostic favorable (0.00e+0)	unprognostic (7.08e-2)	unprognostic (1.12e-1)	unprognostic (1.18e-1)	unprognostic (9.32e-2)
TCEAL4	1.24003e-21	0.553829	0.556	0.353	3.72803e-17	Progenitor-like	FLJ21174, WEX7	ENSG00000133142	Transcription elongation factor A like 4	Q96EI5	X	103576231-103587729	Predicted intracellular proteins	Transcription, Transcription regulation			Evidence at protein level	Evidence at transcript level	Evidence at protein level	Evidence at protein level	Low tissue specificity	Detected in all			Cell type enhanced	Detected in all		Basal prostatic cells: 950.9;Leydig cells: 1475.3;Ovarian stromal cells: 1506.2;Peritubular cells: 1760.3	Low cancer specificity	Detected in all			Low region specificity	Detected in all			Low immune cell specificity	Detected in all			Low lineage specificity	Detected in all			Low cancer specificity	Detected in all			Adipose subcutaneous - Smooth muscle cells, Prostate - Smooth muscle cells																				Cluster 33: Non-specific - ATP binding	Cluster 64: Neuronal - Transcription	Cluster 42: Choroid plexus - Mitochondria	Cluster 36: Non-specific - mRNA processing	Cluster 6: Ovarian stromal cells - Transcription	4				unprognostic (2.21e-1)	unprognostic (2.21e-1)	unprognostic (6.17e-3)	unprognostic (1.47e-1)	unprognostic (1.14e-1)	prognostic unfavorable (3.11e-5)	unprognostic (1.08e-1)	prognostic favorable (2.75e-4)	unprognostic (1.37e-1)	unprognostic (1.63e-2)	unprognostic (5.36e-2)	unprognostic (4.16e-1)	unprognostic (2.02e-2)	unprognostic (7.49e-2)	unprognostic (3.35e-2)	unprognostic (5.46e-2)	unprognostic (7.63e-2)
ATF7IP2	1.39534e-21	0.66962	0.615	0.392	4.19496e-17	Progenitor-like	FLJ12668	ENSG00000166669	Activating transcription factor 7 interacting protein 2	Q5U623	16	10326434-10483638	Predicted intracellular proteins	Transcription, Transcription regulation	Activator, Repressor		Evidence at protein level	Evidence at protein level	Evidence at protein level	Evidence at protein level	Tissue enhanced	Detected in many		testis: 17.3	Cell type enhanced	Detected in many		Hepatocytes: 141.1;Sertoli cells: 171.3;Spermatocytes: 156.3	Low cancer specificity	Detected in many			Low region specificity	Detected in all			Low immune cell specificity	Detected in many			Low lineage specificity	Detected in many			Low cancer specificity	Detected in many			Testis - Sertoli cells	Not detected	Not detected			Region enhanced	Detected in some		cerebral cortex: 4.4	HPA041156, HPA041228	Enhanced										Cluster 27: T-cells - Unknown function	Cluster 4: Testis - Basic cellular processes	Cluster 51: Neurons - Mixed function	Cluster 47: Leukemia - Hemostasis	Cluster 43: Hepatocytes - Metabolism				HPA041156: AB_10795536, HPA041228: AB_10795586	prognostic favorable (4.98e-4)	unprognostic (3.87e-2)	unprognostic (1.35e-2)	unprognostic (6.31e-2)	unprognostic (7.56e-2)	unprognostic (2.87e-1)	prognostic favorable (5.68e-5)	unprognostic (2.47e-2)	unprognostic (8.85e-2)	unprognostic (2.32e-2)	unprognostic (2.71e-1)	unprognostic (1.90e-1)	unprognostic (1.10e-3)	unprognostic (2.43e-1)	unprognostic (2.99e-1)	unprognostic (2.41e-2)	prognostic favorable (8.57e-5)
AC005670.3	1.57353e-21	0.782269	0.542	0.331	4.73066e-17	Progenitor-like
TRG-AS1	2.408e-21	0.846192	0.649	0.389	7.23942e-17	Progenitor-like
CASD1	2.539e-21	0.749186	0.59	0.357	7.63326e-17	Progenitor-like	C7orf12, FLJ21213, FLJ21879	ENSG00000127995	CAS1 domain containing 1	Q96PB1	7	94509219-94557019	Enzymes, Predicted intracellular proteins, Predicted membrane proteins		Acyltransferase, Transferase		Evidence at protein level	Evidence at transcript level	Evidence at protein level	Evidence at protein level	Low tissue specificity	Detected in all			Cell type enhanced	Detected in many		Excitatory neurons: 90.5;Inhibitory neurons: 103.8;Oligodendrocyte precursor cells: 115.1;Oligodendrocytes: 158.5	Low cancer specificity	Detected in all			Low region specificity	Detected in all			Low immune cell specificity	Detected in single			Low lineage specificity	Detected in single			Low cancer specificity	Detected in all				Low region specificity	Detected in all			Low region specificity	Detected in all			HPA044404, HPA052908	Approved		Approved	Nucleoplasm			Yes	No			Cluster 24: Non-specific - Transcription	Cluster 3: Non-specific - Unknown function	Cluster 14: Neurons - Synaptic function	Cluster 39: Non-specific - Transcription	Cluster 69: Neurons - Neuronal signaling		Nucleoplasm		HPA044404: AB_10964353, HPA052908:	unprognostic (4.02e-2)	unprognostic (4.16e-2)	unprognostic (1.43e-1)	unprognostic (1.82e-1)	unprognostic (7.04e-2)	unprognostic (7.90e-2)	unprognostic (3.66e-2)	unprognostic (2.18e-2)	unprognostic (9.83e-2)	unprognostic (4.74e-2)	unprognostic (4.95e-3)	unprognostic (2.16e-2)	unprognostic (5.24e-2)	unprognostic (4.01e-3)	unprognostic (1.93e-1)	unprognostic (7.07e-2)	unprognostic (2.59e-3)
STAM	3.12029e-21	0.638317	0.7	0.463	9.38083e-17	Progenitor-like	STAM1	ENSG00000136738	Signal transducing adaptor molecule	Q92783	10	17644151-17716824	Predicted intracellular proteins	Protein transport, Transport			Evidence at protein level	Evidence at protein level	Evidence at protein level	Evidence at protein level	Tissue enhanced	Detected in all		bone marrow: 52.5	Low cell type specificity	Detected in all			Low cancer specificity	Detected in all			Low region specificity	Detected in all			Immune cell enhanced	Detected in all		T-reg: 76.7	Low lineage specificity	Detected in all			Low cancer specificity	Detected in all			Lung - Alveolar cells type 2	Low region specificity	Detected in all			Low region specificity	Detected in all			CAB034399, HPA043882, HPA060658	Supported		Supported	Vesicles						82000	Cluster 5: Non-specific - Cell proliferation	Cluster 40: Non-specific - Transcription	Cluster 34: Non-specific - Mixed function	Cluster 52: Non-specific - Mitochondria	Cluster 78: NK-cells & T-cells - Immune system & Transcription	3	Vesicles		CAB034399: AB_2197486, HPA043882: AB_2678713, HPA060658:	unprognostic (1.09e-2)	unprognostic (8.32e-2)	unprognostic (1.10e-1)	unprognostic (3.95e-2)	unprognostic (9.11e-3)	unprognostic (1.04e-1)	prognostic unfavorable (3.44e-6)	unprognostic (1.39e-1)	unprognostic (8.53e-2)	unprognostic (8.58e-2)	unprognostic (1.37e-2)	unprognostic (8.39e-2)	unprognostic (1.02e-3)	unprognostic (1.39e-1)	unprognostic (2.26e-1)	unprognostic (1.87e-1)	unprognostic (2.02e-1)
ETS2	3.55871e-21	0.688426	0.796	0.604	1.06989e-16	Progenitor-like		ENSG00000157557	ETS proto-oncogene 2, transcription factor	P15036	21	38805183-38824955	Predicted intracellular proteins, RAS pathway related proteins, Transcription factors	Transcription, Transcription regulation	DNA-binding	Proto-oncogene	Evidence at protein level	Evidence at protein level	Evidence at protein level	Evidence at protein level	Low tissue specificity	Detected in all			Cell type enhanced	Detected in many		Basal squamous epithelial cells: 705.4;Glandular and luminal cells: 519.8;monocytes: 944.4	Low cancer specificity	Detected in all			Low region specificity	Detected in all			Low immune cell specificity	Detected in many			Group enriched	Detected in many	7	dendritic cells: 33.6;granulocytes: 37.1;monocytes: 32.5	Low cancer specificity	Detected in all			Colon - Neutrophils, Heart muscle - Endothelial cells, Kidney - Endothelial cells, Testis - Endothelial cells	Low region specificity	Detected in all			Low region specificity	Detected in all			HPA003176			Enhanced	Nucleoplasm,Plasma membrane,Cytosol							Cluster 38: Monocytes & Neutrophils - Degranulation	Cluster 45: Intestine - Digestion	Cluster 53: Neurons - Mixed function	Cluster 57: Stomach & Colon cancer - Digestion	Cluster 29: Monocytes - Innate immune response	9	Nucleoplasm	Plasma membrane, Cytosol	HPA003176: AB_2666824	unprognostic (2.06e-1)	unprognostic (5.91e-2)	unprognostic (9.16e-3)	unprognostic (5.33e-3)	unprognostic (1.38e-1)	unprognostic (1.58e-1)	unprognostic (1.88e-3)	unprognostic (7.36e-2)	unprognostic (8.99e-3)	unprognostic (3.66e-2)	unprognostic (1.02e-1)	unprognostic (1.77e-1)	unprognostic (1.95e-2)	unprognostic (2.12e-1)	unprognostic (1.89e-1)	unprognostic (8.10e-2)	unprognostic (7.10e-2)
OCIAD2	4.02035e-21	0.643637	0.57	0.336	1.20868e-16	Progenitor-like	MGC45416	ENSG00000145247	OCIA domain containing 2	Q56VL3	4	48885019-48906937	Predicted intracellular proteins				Evidence at protein level	Evidence at protein level	Evidence at protein level	Evidence at protein level	Tissue enhanced	Detected in all		kidney: 149.6	Cell type enhanced	Detected in many		Pancreatic endocrine cells: 640.1;Proximal enterocytes: 708.4;Proximal tubular cells: 1226.6	Low cancer specificity	Detected in all			Low region specificity	Detected in all			Low immune cell specificity	Detected in all			Low lineage specificity	Detected in all			Low cancer specificity	Detected in many			Kidney - Proximal tubular cells, Liver - Hepatocytes, Stomach - Gastric mucous cells, Thyroid - Thyroid glandular cells	Low region specificity	Detected in all			Low region specificity	Detected in all			HPA040979, HPA041090	Enhanced		Enhanced	Mitochondria			No	No			Cluster 5: Non-specific - Cell proliferation	Cluster 55: Kidney & Intestine - Metabolism	Cluster 29: Forebrain - Mixed function	Cluster 53: Squamous epithelial cells - Keratinization	Cluster 45: Non-specific - Mixed function		Mitochondria		HPA040979: AB_10795497, HPA041090: AB_10796236	unprognostic (4.29e-1)	unprognostic (2.69e-1)	unprognostic (3.76e-2)	prognostic favorable (7.37e-4)	unprognostic (3.49e-2)	unprognostic (1.66e-2)	unprognostic (9.05e-2)	unprognostic (1.23e-1)	unprognostic (2.00e-1)	prognostic favorable (6.56e-4)	prognostic unfavorable (6.89e-4)	unprognostic (1.38e-1)	prognostic favorable (2.67e-5)	unprognostic (1.10e-1)	unprognostic (8.54e-2)	unprognostic (8.24e-3)	prognostic favorable (2.34e-4)
MBTD1	5.12934e-21	0.680917	0.728	0.497	1.54209e-16	Progenitor-like	FLJ20055, SA49P01	ENSG00000011258	Mbt domain containing 1	Q05BQ5	17	51177425-51260163	Disease related genes, Predicted intracellular proteins	Transcription, Transcription regulation	Chromatin regulator		Evidence at protein level	Evidence at transcript level	Evidence at protein level	Evidence at protein level	Low tissue specificity	Detected in all			Cell type enhanced	Detected in many		Oligodendrocyte precursor cells: 73.6;Oligodendrocytes: 88.4	Low cancer specificity	Detected in all			Low region specificity	Detected in all			Immune cell enhanced	Detected in single		basophil: 2.6	Lineage enriched	Detected in single	6	granulocytes: 2.6	Low cancer specificity	Detected in all			Testis - Early spermatids, Testis - Spermatocytes	Low region specificity	Detected in all			Low region specificity	Detected in all			HPA021876	Approved		Approved	Nucleoplasm,Cytosol							Cluster 22: Eosinophils - Transcription	Cluster 4: Testis - Basic cellular processes	Cluster 31: Non-specific - Transcription	Cluster 27: Breast cancer - Unknown function	Cluster 31: Spermatocytes - Spermatogenesis	15	Nucleoplasm	Cytosol	HPA021876: AB_2140367	unprognostic (1.95e-1)	unprognostic (1.85e-1)	unprognostic (6.91e-3)	unprognostic (3.39e-2)	unprognostic (1.81e-2)	unprognostic (2.52e-3)	unprognostic (1.48e-1)	unprognostic (1.32e-2)	unprognostic (3.30e-2)	unprognostic (5.45e-2)	unprognostic (2.11e-1)	unprognostic (1.61e-2)	unprognostic (7.90e-3)	unprognostic (1.50e-2)	unprognostic (3.03e-1)	unprognostic (1.15e-1)	unprognostic (8.25e-3)
TSC22D1	6.18634e-21	0.567987	0.759	0.503	1.85986e-16	Progenitor-like	MGC17597, TGFB1I4, TSC22	ENSG00000102804	TSC22 domain family member 1	Q15714	13	44432143-44577147	Predicted intracellular proteins, Transcription factors	Transcription, Transcription regulation	Repressor		Evidence at protein level	Evidence at transcript level	Evidence at protein level	Evidence at protein level	Low tissue specificity	Detected in all			Cell type enhanced	Detected in all		Late spermatids: 1191.6;Syncytiotrophoblasts: 1168.3	Low cancer specificity	Detected in all			Low region specificity	Detected in all			Immune cell enhanced	Detected in all		basophil: 44.9	Group enriched	Detected in all	5	dendritic cells: 17.9;granulocytes: 44.9;NK-cells: 16.8	Low cancer specificity	Detected in all				Low region specificity	Detected in all							HPA077414			Approved	Nucleoplasm,Nuclear bodies							Cluster 41: Basophils - Unknown function	Cluster 64: Neuronal - Transcription	Cluster 53: Neurons - Mixed function	Cluster 57: Stomach & Colon cancer - Digestion	Cluster 57: Platelets - Hemostasis	6	Nucleoplasm, Nuclear bodies		HPA077414: AB_2686839	unprognostic (6.61e-2)	unprognostic (1.66e-1)	unprognostic (4.00e-1)	unprognostic (6.40e-2)	unprognostic (5.22e-2)	unprognostic (4.78e-3)	unprognostic (6.30e-2)	unprognostic (2.04e-1)	unprognostic (2.56e-1)	prognostic unfavorable (7.97e-4)	unprognostic (4.24e-2)	unprognostic (9.08e-2)	prognostic favorable (4.54e-4)	unprognostic (8.14e-2)	unprognostic (6.52e-2)	unprognostic (1.83e-2)	unprognostic (4.48e-2)
PPA2	7.43463e-21	0.527412	0.738	0.55	2.23515e-16	Progenitor-like	FLJ20459	ENSG00000138777	Inorganic pyrophosphatase 2	Q9H2U2	4	105369077-105474067	Cancer-related genes, Disease related genes, Enzymes, Metabolic proteins, Plasma proteins, Potential drug targets, Predicted intracellular proteins		Hydrolase	Cancer-related genes, Disease variant	Evidence at protein level	Evidence at protein level	Evidence at protein level	Evidence at protein level	Low tissue specificity	Detected in all			Cell type enhanced	Detected in all		Proximal tubular cells: 276.4	Low cancer specificity	Detected in all			Low region specificity	Detected in all			Low immune cell specificity	Detected in all			Low lineage specificity	Detected in all			Low cancer specificity	Detected in all			Liver - Hepatocytes, Testis - Early spermatids, Thyroid - Thyroid glandular cells	Low region specificity	Detected in all			Low region specificity	Detected in all			HPA030888, HPA031671, HPA031672	Supported		Approved	Mitochondria						150000	Cluster 13: Non-specific - Mitochondria	Cluster 23: Non-specific - Cellular respiration	Cluster 21: Non-specific - Metabolism	Cluster 30: Non-specific - Gene expression regulation	Cluster 39: Non-specific - Basic cellular processes		Mitochondria		HPA030888: AB_2673646, HPA031671: AB_10603986, HPA031672: AB_2673988	prognostic unfavorable (2.98e-4)	unprognostic (5.64e-2)	prognostic favorable (6.60e-4)	unprognostic (9.26e-3)	unprognostic (2.93e-2)	unprognostic (5.10e-2)	unprognostic (1.15e-1)	unprognostic (2.44e-1)	unprognostic (1.50e-1)	unprognostic (1.20e-1)	unprognostic (7.05e-2)	unprognostic (9.54e-2)	prognostic favorable (1.27e-11)	unprognostic (3.69e-1)	unprognostic (1.94e-1)	unprognostic (2.00e-1)	unprognostic (1.10e-1)
HOXA3	8.88364e-21	0.609613	0.58	0.37	2.67078e-16	Progenitor-like	HOX1, HOX1E	ENSG00000105997	Homeobox A3	O43365	7	27106184-27152583	Predicted intracellular proteins, Transcription factors	Transcription, Transcription regulation	Developmental protein, DNA-binding		Evidence at protein level	Evidence at protein level	Evidence at protein level	Evidence at protein level	Low tissue specificity	Detected in many			Cell type enhanced	Detected in many		Basal squamous epithelial cells: 20.2;Intestinal goblet cells: 16.3;Proximal tubular cells: 13.7;Undifferentiated cells: 12.5	Low cancer specificity	Detected in many			Group enriched	Detected in some	19	medulla oblongata: 22.4;pons: 16.4;spinal cord: 19.8;white matter: 14.6	Immune cell enhanced	Detected in single		neutrophil: 1.0	Low lineage specificity	Detected in single			Low cancer specificity	Detected in many			Testis - Early spermatids, Testis - Late spermatids	Region enriched	Detected in single	34	pons and medulla: 3.3	Region enhanced	Detected in some		medulla oblongata: 5.1;spinal cord: 4.1	HPA029157	Uncertain		Supported	Nucleoplasm								Cluster 59: Fallopian tube - Tissue development	Cluster 43: Hindbrain - Mixed function	Cluster 15: Kidney cancer - Membrane components	Cluster 49: Non-specific - Transcription	2	Nucleoplasm		HPA029157: AB_10601020	unprognostic (1.32e-1)	unprognostic (3.71e-2)	unprognostic (1.58e-1)	unprognostic (3.85e-3)	unprognostic (2.94e-2)	unprognostic (5.48e-2)	unprognostic (2.81e-2)	unprognostic (2.05e-2)	unprognostic (8.61e-2)	unprognostic (6.00e-2)	unprognostic (1.27e-1)	unprognostic (2.09e-2)	prognostic unfavorable (2.52e-6)	unprognostic (1.03e-1)	unprognostic (1.35e-1)	unprognostic (3.65e-2)	unprognostic (5.82e-2)
MIRLET7BHG	1.15689e-20	0.54114	0.713	0.546	3.47808e-16	Progenitor-like
ZRANB3	1.97191e-20	0.738632	0.537	0.331	5.92834e-16	Progenitor-like	AH2, DKFZP434B1727	ENSG00000121988	Zinc finger RANBP2-type containing 3	Q5FWF4	2	135136916-135531218	Cancer-related genes, Predicted intracellular proteins	DNA damage, DNA repair	Endonuclease, Helicase, Hydrolase, Multifunctional enzyme, Nuclease	Cancer-related genes	Evidence at protein level	Evidence at protein level	Evidence at protein level	Evidence at protein level	Low tissue specificity	Detected in many			Cell type enhanced	Detected in many		Astrocytes: 33.1;Excitatory neurons: 67.0;Inhibitory neurons: 44.2;Oligodendrocytes: 62.4	Low cancer specificity	Detected in many			Low region specificity	Detected in all			Not detected in immune cells	Not detected			Not detected	Not detected			Low cancer specificity	Detected in many			Testis - Spermatocytes, Thyroid - Thyroid glandular cells	Low region specificity	Detected in all			Low region specificity	Detected in all			HPA035234			Supported	Nucleoplasm								Cluster 78: Testis - Transcription	Cluster 9: Non-specific - Receptor signaling	Cluster 26: Non-specific - Mitochondria & RNA binding	Cluster 34: Neurons - Neuronal signaling	1	Nucleoplasm		HPA035234: AB_2674530	unprognostic (6.98e-2)	unprognostic (2.04e-1)	unprognostic (1.01e-1)	unprognostic (2.52e-3)	unprognostic (4.09e-1)	unprognostic (1.33e-1)	unprognostic (1.09e-1)	unprognostic (1.06e-1)	unprognostic (3.53e-3)	unprognostic (1.74e-1)	unprognostic (3.58e-2)	unprognostic (4.68e-2)	unprognostic (2.77e-4)	unprognostic (1.57e-1)	unprognostic (1.29e-1)	unprognostic (2.00e-2)	unprognostic (9.88e-2)
INVS	2.01003e-20	0.558746	0.658	0.469	6.04297e-16	Progenitor-like	NPHP2	ENSG00000119509	Inversin	Q9Y283	9	100099243-100302175	Disease related genes, Human disease related genes, Predicted intracellular proteins	Wnt signaling pathway	Calmodulin-binding, Developmental protein	Ciliopathy, Disease variant, Nephronophthisis	Evidence at protein level	Evidence at transcript level	Evidence at protein level	Evidence at protein level	Low tissue specificity	Detected in all			Cell type enhanced	Detected in many		Astrocytes: 126.0;Excitatory neurons: 139.9;Inhibitory neurons: 136.9;Microglial cells: 107.4;Oligodendrocyte precursor cells: 135.4;Oligodendrocytes: 217.6	Low cancer specificity	Detected in all			Low region specificity	Detected in all			Low immune cell specificity	Detected in many			Low lineage specificity	Detected in all			Low cancer specificity	Detected in all				Low region specificity	Detected in all			Low region specificity	Detected in all			HPA049994, HPA069782			Uncertain	Plasma membrane,Cytosol							Cluster 23: B-cells - Immunoglobulins	Cluster 16: Non-specific - Transcription	Cluster 11: White matter - Signal transduction	Cluster 43: Non-specific - Basic cellular processes	Cluster 8: Neurons - Neuronal signaling	2	Plasma membrane, Cytosol		HPA049994: , HPA069782:	unprognostic (3.84e-3)	unprognostic (3.11e-2)	unprognostic (1.74e-1)	unprognostic (2.86e-2)	unprognostic (6.73e-2)	prognostic unfavorable (6.35e-4)	unprognostic (3.53e-3)	unprognostic (2.93e-3)	unprognostic (1.99e-1)	unprognostic (6.46e-2)	unprognostic (1.15e-1)	unprognostic (3.56e-2)	unprognostic (1.34e-3)	unprognostic (1.61e-1)	unprognostic (2.65e-1)	unprognostic (6.37e-2)	unprognostic (1.83e-1)
ITGA4	2.49549e-20	0.585571	0.875	0.753	7.50244e-16	Progenitor-like	CD49D	ENSG00000115232	Integrin subunit alpha 4	P13612	2	181457202-181538940	Cancer-related genes, CD markers, FDA approved drug targets, Plasma proteins, Predicted intracellular proteins, Predicted membrane proteins	Cell adhesion	Integrin, Receptor	Cancer-related genes, FDA approved drug targets	Evidence at protein level	Evidence at transcript level	Evidence at protein level	Evidence at protein level	Group enriched	Detected in many	4	bone marrow: 46.0;lymphoid tissue: 72.1	Cell type enhanced	Detected in many		B-cells: 97.4;Erythroid cells: 158.8;Kupffer cells: 101.2;Macrophages: 101.4;monocytes: 212.7;NK-cells: 269.6;Oocytes: 172.8;Plasma cells: 117.2;T-cells: 156.6	Low cancer specificity	Detected in many			Low region specificity	Detected in all			Low immune cell specificity	Detected in all			Low lineage specificity	Detected in all			Cancer enhanced	Detected in many		Leukemia: 112.7;Myeloma: 80.8	Adipose visceral - T-cells, Breast - T-cells, Thyroid - T-cells	Low region specificity	Detected in many			Region enriched	Detected in many	7	cerebellum: 18.6	HPA074961			Approved	Plasma membrane	Intracellular and membrane	Receptor				120000	Cluster 25: Non-specific - Unknown function	Cluster 70: Lymphoid tissue - Immune response	Cluster 35: Non-specific - DNA binding	Cluster 47: Leukemia - Hemostasis	Cluster 78: NK-cells & T-cells - Immune system & Transcription	4	Plasma membrane		HPA074961: AB_2732273	unprognostic (5.31e-2)	unprognostic (1.54e-1)	unprognostic (1.99e-2)	unprognostic (3.94e-2)	unprognostic (3.76e-1)	prognostic favorable (8.29e-4)	unprognostic (1.27e-1)	unprognostic (1.11e-2)	unprognostic (1.76e-1)	unprognostic (2.67e-2)	unprognostic (1.85e-1)	unprognostic (1.94e-1)	prognostic unfavorable (3.08e-5)	unprognostic (2.26e-2)	unprognostic (8.64e-3)	unprognostic (2.49e-1)	unprognostic (2.57e-2)
SPATA5	2.91624e-20	0.638291	0.613	0.393	8.7674e-16	Progenitor-like	AFG2, SPAF	ENSG00000145375	Spermatogenesis associated 5	Q8NB90	4	122923070-123319433	Disease related genes, Enzymes, Human disease related genes, Potential drug targets, Predicted intracellular proteins	Differentiation, Ribosome biogenesis, Spermatogenesis	Chaperone, Developmental protein, Hydrolase	Deafness, Disease variant, Epilepsy, Intellectual disability	Evidence at protein level	Evidence at transcript level	Evidence at protein level	Evidence at protein level	Low tissue specificity	Detected in many			Cell type enhanced	Detected in many		Early spermatids: 258.3;Inhibitory neurons: 56.5;Microglial cells: 99.3;Oligodendrocyte precursor cells: 75.0;Oligodendrocytes: 85.1	Low cancer specificity	Detected in all			Low region specificity	Detected in all			Not detected in immune cells	Not detected			Not detected	Not detected			Low cancer specificity	Detected in all			Testis - Early spermatids	Low region specificity	Detected in all			Low region specificity	Detected in all			HPA036450, HPA036451	Approved		Approved	Cytosol							Cluster 13: Non-specific - Mitochondria	Cluster 16: Non-specific - Transcription	Cluster 25: Non-specific - Transcription	Cluster 22: Non-specific - mRNA splicing & Cell cycle	Cluster 18: Early spermatids - Unknown function		Cytosol		HPA036450: AB_2675131, HPA036451: AB_10670107	unprognostic (4.28e-1)	unprognostic (7.54e-2)	unprognostic (7.37e-3)	unprognostic (1.26e-1)	unprognostic (5.16e-1)	unprognostic (1.18e-1)	unprognostic (7.65e-4)	unprognostic (1.95e-3)	unprognostic (9.00e-2)	unprognostic (2.78e-1)	unprognostic (4.43e-3)	unprognostic (4.62e-2)	unprognostic (1.26e-2)	unprognostic (1.52e-1)	unprognostic (5.68e-1)	unprognostic (2.63e-2)	unprognostic (1.79e-1)
TBCK	4.98897e-20	0.575662	0.793	0.574	1.49989e-15	Progenitor-like	HSPC302, MGC16169	ENSG00000145348	TBC1 domain containing kinase	Q8TEA7	4	106041599-106316683	Disease related genes, Enzymes, Human disease related genes, Potential drug targets, Predicted intracellular proteins			Disease variant	Evidence at protein level	Evidence at protein level	Evidence at protein level	Evidence at protein level	Low tissue specificity	Detected in all			Cell type enhanced	Detected in many		Astrocytes: 127.9;Excitatory neurons: 189.9;Inhibitory neurons: 211.8;Microglial cells: 122.6;Oligodendrocyte precursor cells: 138.2;Oligodendrocytes: 175.7	Low cancer specificity	Detected in all			Low region specificity	Detected in all			Low immune cell specificity	Detected in many			Low lineage specificity	Detected in all			Low cancer specificity	Detected in all				Low region specificity	Detected in all			Low region specificity	Detected in all			HPA039951, HPA051611	Uncertain		Approved	Nucleoplasm,Nucleoli fibrillar center							Cluster 30: Non-specific - DNA binding	Cluster 16: Non-specific - Transcription	Cluster 31: Non-specific - Transcription	Cluster 44: Connective tissue cells - ECM organization	Cluster 8: Neurons - Neuronal signaling		Nucleoplasm, Nucleoli fibrillar center		HPA039951: AB_10795300, HPA051611: AB_2681550	unprognostic (1.65e-1)	unprognostic (2.60e-2)	unprognostic (8.47e-2)	unprognostic (1.12e-1)	unprognostic (8.06e-2)	unprognostic (1.13e-3)	unprognostic (1.55e-1)	unprognostic (3.81e-1)	unprognostic (8.68e-2)	unprognostic (1.85e-1)	unprognostic (3.67e-2)	unprognostic (1.80e-1)	prognostic favorable (3.20e-4)	unprognostic (8.17e-3)	unprognostic (1.69e-1)	unprognostic (1.12e-1)	unprognostic (2.29e-1)
TTC7B	6.33527e-20	0.75653	0.51	0.291	1.90463e-15	Progenitor-like	TTC7L1	ENSG00000165914	Tetratricopeptide repeat domain 7B	Q86TV6	14	90524564-90816479	Predicted intracellular proteins				Evidence at protein level	Evidence at protein level	Evidence at protein level	Evidence at protein level	Tissue enhanced	Detected in all		brain: 110.1	Cell type enhanced	Detected in many		Astrocytes: 84.2;Excitatory neurons: 112.8;Inhibitory neurons: 127.3;Oligodendrocyte precursor cells: 65.6;Oligodendrocytes: 65.8	Low cancer specificity	Detected in many			Low region specificity	Detected in all			Group enriched	Detected in some	7	basophil: 5.6;eosinophil: 8.1	Lineage enriched	Detected in single	9	granulocytes: 8.1	Low cancer specificity	Detected in all			Prostate - Smooth muscle cells	Low region specificity	Detected in all			Low region specificity	Detected in all			HPA058363, HPA059577	Enhanced		Supported	Plasma membrane							Cluster 22: Eosinophils - Transcription	Cluster 22: Brain - Synaptic signal transduction	Cluster 32: Cerebral cortex - Mixed function	Cluster 47: Leukemia - Hemostasis	Cluster 8: Neurons - Neuronal signaling	5	Plasma membrane		HPA058363: AB_2683692, HPA059577: AB_2684069	unprognostic (9.37e-2)	unprognostic (4.20e-2)	unprognostic (1.01e-2)	unprognostic (2.41e-2)	unprognostic (2.58e-1)	unprognostic (2.67e-4)	unprognostic (9.42e-2)	unprognostic (2.17e-1)	unprognostic (5.38e-2)	unprognostic (7.60e-2)	unprognostic (2.75e-3)	unprognostic (2.87e-2)	prognostic favorable (3.20e-6)	unprognostic (2.74e-2)	unprognostic (7.41e-2)	unprognostic (4.48e-2)	unprognostic (1.07e-2)
RPAIN	8.64129e-20	0.521559	0.52	0.351	2.59792e-15	Progenitor-like	hRIP, MGC4189, RIP	ENSG00000129197	RPA interacting protein	Q86UA6	17	5419641-5432877	Predicted intracellular proteins				Evidence at protein level	Evidence at transcript level	Evidence at protein level	Evidence at protein level	Low tissue specificity	Detected in all			Low cell type specificity	Detected in all			Low cancer specificity	Detected in all			Low region specificity	Detected in all			Low immune cell specificity	Detected in all			Low lineage specificity	Detected in all			Low cancer specificity	Detected in all				Low region specificity	Detected in all			Low region specificity	Detected in all			HPA023924, HPA031526	Approved		Approved	Nucleoplasm,Nucleoli fibrillar center							Cluster 12: Non-specific - Mitochondrial translation	Cluster 35: Non-specific - Mitochondria	Cluster 27: Non-specific - Mixed function	Cluster 42: Non-specific - Unknown function	Cluster 37: Glandular & Luminal cells - Unknown function	1	Nucleoli fibrillar center	Nucleoplasm	HPA023924: AB_10601890, HPA031526: AB_10601555	unprognostic (1.68e-1)	unprognostic (9.31e-3)	unprognostic (2.32e-1)	unprognostic (7.88e-2)	unprognostic (5.41e-2)	unprognostic (3.58e-2)	unprognostic (5.29e-2)	unprognostic (1.87e-3)	unprognostic (3.98e-2)	unprognostic (4.25e-3)	prognostic favorable (5.20e-4)	prognostic unfavorable (4.41e-5)	unprognostic (6.03e-2)	unprognostic (1.75e-1)	unprognostic (9.78e-2)	unprognostic (6.67e-2)	unprognostic (1.00e-3)
HIST1H2AC	1.04291e-19	0.521397	0.828	0.655	3.13539e-15	Progenitor-like
ZNF326	1.15775e-19	0.515157	0.762	0.564	3.48065e-15	Progenitor-like	FLJ20403, ZAN75, Zfp326, ZIRD	ENSG00000162664	Zinc finger protein 326	Q5BKZ1	1	89995110-90035533	Predicted intracellular proteins	mRNA processing, mRNA splicing, Transcription, Transcription regulation	Activator, DNA-binding		Evidence at protein level	Evidence at protein level	Evidence at protein level	Evidence at protein level	Tissue enhanced	Detected in all		retina: 51.0	Cell type enhanced	Detected in all		Cone photoreceptor cells: 217.5;Rod photoreceptor cells: 444.7	Low cancer specificity	Detected in all			Low region specificity	Detected in all			Low immune cell specificity	Detected in many			Low lineage specificity	Detected in all			Low cancer specificity	Detected in all				Low region specificity	Detected in all			Low region specificity	Detected in all			HPA028450, HPA028461, HPA028466	Supported		Approved	Nucleoplasm,Golgi apparatus,Vesicles							Cluster 29: Non-specific - Unknown function	Cluster 76: Retina - Visual perception	Cluster 55: Non-specific - Transcription	Cluster 56: Non-specific - Sensory perception	Cluster 66: Photoreceptor cells - Visual perception	7	Nucleoplasm	Golgi apparatus, Vesicles	HPA028450: AB_2672616, HPA028461: AB_10601777, HPA028466: AB_10601677	prognostic favorable (9.46e-4)	unprognostic (2.45e-1)	unprognostic (7.25e-3)	unprognostic (1.09e-1)	unprognostic (5.28e-3)	unprognostic (1.67e-2)	unprognostic (8.61e-3)	unprognostic (1.70e-2)	unprognostic (1.58e-1)	unprognostic (3.17e-2)	unprognostic (3.66e-2)	unprognostic (1.33e-2)	unprognostic (2.62e-2)	unprognostic (8.59e-2)	unprognostic (1.33e-1)	unprognostic (2.29e-1)	prognostic favorable (2.84e-4)
ZNF100	1.20856e-19	0.701073	0.532	0.333	3.6334e-15	Progenitor-like		ENSG00000197020	Zinc finger protein 100	Q8IYN0	19	21722771-21767579	Predicted intracellular proteins, Transcription factors	Transcription, Transcription regulation	DNA-binding		Evidence at protein level	Evidence at protein level	Evidence at protein level	Evidence at protein level	Low tissue specificity	Detected in all			Cell type enhanced	Detected in many		Early spermatids: 78.9;Late spermatids: 75.7	Low cancer specificity	Detected in many			Low region specificity	Detected in all			Low immune cell specificity	Detected in all			Low lineage specificity	Detected in all			Low cancer specificity	Detected in all			Testis - Early spermatids									HPA059135	Uncertain										Cluster 2: Dendritic cells - Unknown function	Cluster 4: Testis - Basic cellular processes	Cluster 25: Non-specific - Transcription	Cluster 4: Non-specific - Transcription	Cluster 11: Late spermatids - Unknown function	1			HPA059135: AB_2683918	unprognostic (2.20e-1)	unprognostic (1.67e-1)	unprognostic (1.03e-2)	unprognostic (6.03e-3)	unprognostic (2.67e-2)	unprognostic (3.78e-2)	unprognostic (1.64e-2)	unprognostic (2.51e-2)	unprognostic (7.02e-4)	unprognostic (1.94e-3)	unprognostic (9.27e-2)	unprognostic (2.47e-3)	unprognostic (3.22e-2)	unprognostic (2.87e-2)	unprognostic (2.84e-1)	unprognostic (3.22e-2)	prognostic favorable (5.47e-4)
ENOSF1	1.63503e-19	0.607114	0.507	0.309	4.91554e-15	Progenitor-like	FUCD, HSRTSBETA, rTS, TYMSAS	ENSG00000132199	Enolase superfamily member 1	Q7L5Y1	18	670318-712662	Enzymes, Predicted intracellular proteins		Isomerase, Lyase	Dyskeratosis congenita	Evidence at protein level	Evidence at protein level	Evidence at protein level	Evidence at protein level	Low tissue specificity	Detected in all			Cell type enhanced	Detected in all		Proximal tubular cells: 185.7	Low cancer specificity	Detected in all			Low region specificity	Detected in all			Low immune cell specificity	Detected in many			Low lineage specificity	Detected in many			Low cancer specificity	Detected in all								Low region specificity	Detected in all			HPA047829	Enhanced									7300	Cluster 3: Non-specific - Nuclear processes	Cluster 68: Non-specific - Protein processing	Cluster 11: White matter - Signal transduction	Cluster 13: Non-specific - Mixed function	Cluster 56: Proximal tubular cells - Amino acid metabolism				HPA047829: AB_2680170	prognostic favorable (2.27e-4)	unprognostic (8.03e-2)	unprognostic (2.02e-2)	unprognostic (7.87e-3)	unprognostic (1.85e-1)	unprognostic (4.29e-2)	unprognostic (6.48e-3)	unprognostic (1.55e-2)	unprognostic (3.50e-3)	unprognostic (1.33e-3)	unprognostic (2.44e-2)	unprognostic (5.07e-3)	unprognostic (8.02e-2)	unprognostic (1.72e-1)	unprognostic (1.36e-1)	unprognostic (5.03e-2)	unprognostic (1.31e-2)
TPM4	1.79275e-19	0.523711	0.875	0.756	5.38971e-15	Progenitor-like		ENSG00000167460	Tropomyosin 4	P67936	19	16067021-16103002	Cancer-related genes, Plasma proteins, Predicted intracellular proteins		Actin-binding, Muscle protein	Cancer-related genes	Evidence at protein level	Evidence at protein level	Evidence at protein level	Evidence at protein level	Low tissue specificity	Detected in all			Low cell type specificity	Detected in many			Low cancer specificity	Detected in all			Low region specificity	Detected in all			Low immune cell specificity	Detected in all			Low lineage specificity	Detected in all			Low cancer specificity	Detected in all			Breast - Smooth muscle cells	Low region specificity	Detected in all							CAB004685, HPA047089, HPA053624	Approved		Approved	Actin filaments,Cytosol						370000000	Cluster 33: Non-specific - ATP binding	Cluster 62: Connective tissue - ECM organization	Cluster 25: Non-specific - Transcription	Cluster 64: Connective tissue cells - ECM organization	Cluster 45: Non-specific - Mixed function	3	Actin filaments	Cytosol	CAB004685: AB_425723, HPA047089: AB_2679928, HPA053624: AB_2682210	unprognostic (1.27e-1)	unprognostic (1.53e-2)	unprognostic (3.62e-3)	unprognostic (7.38e-3)	unprognostic (3.80e-1)	unprognostic (2.40e-2)	unprognostic (3.11e-2)	unprognostic (2.75e-3)	unprognostic (1.38e-2)	unprognostic (3.61e-1)	prognostic unfavorable (3.07e-4)	unprognostic (1.03e-1)	prognostic unfavorable (1.26e-10)	unprognostic (3.85e-2)	unprognostic (2.25e-1)	unprognostic (1.48e-1)	unprognostic (1.78e-1)
WRN	2.06031e-19	0.510346	0.684	0.443	6.19413e-15	Progenitor-like	RECQ3, RECQL2	ENSG00000165392	WRN RecQ like helicase	Q14191	8	31033788-31176138	Cancer-related genes, Disease related genes, Enzymes, Human disease related genes, Plasma proteins, Potential drug targets, Predicted intracellular proteins	DNA damage, DNA repair	DNA-binding, Exonuclease, Helicase, Hydrolase, Multifunctional enzyme, Nuclease	Cancer-related genes, Disease variant	Evidence at protein level	Evidence at protein level	Evidence at protein level	Evidence at protein level	Low tissue specificity	Detected in all			Cell type enhanced	Detected in many		Early spermatids: 163.4;Oligodendrocytes: 82.5	Low cancer specificity	Detected in all			Low region specificity	Detected in all			Low immune cell specificity	Detected in some			Low lineage specificity	Detected in many			Low cancer specificity	Detected in all			Testis - Spermatocytes	Low region specificity	Detected in all			Low region specificity	Detected in all			HPA009423, HPA028661	Approved		Enhanced	Nuclear speckles							Cluster 24: Non-specific - Transcription	Cluster 40: Non-specific - Transcription	Cluster 4: Non-specific - mRNA splicing & Cell cycle	Cluster 40: Non-specific - Unknown function	Cluster 21: Early spermatids - Spermatogenesis	15	Nuclear speckles		HPA009423: , HPA028661: AB_10602255	unprognostic (8.73e-2)	unprognostic (9.33e-2)	unprognostic (1.51e-3)	unprognostic (3.85e-2)	unprognostic (1.41e-1)	unprognostic (1.85e-2)	unprognostic (2.21e-3)	unprognostic (1.25e-1)	unprognostic (1.07e-1)	unprognostic (1.16e-2)	unprognostic (1.27e-2)	unprognostic (6.63e-2)	unprognostic (1.53e-2)	unprognostic (6.51e-2)	unprognostic (2.49e-1)	unprognostic (1.00e-2)	unprognostic (2.66e-1)
FARS2	2.36044e-19	0.556277	0.752	0.549	7.09642e-15	Progenitor-like	dJ236A3.1, FARS1, mtPheRS	ENSG00000145982	Phenylalanyl-tRNA synthetase 2, mitochondrial	O95363	6	5261044-5829192	Disease related genes, Enzymes, Human disease related genes, Potential drug targets, Predicted intracellular proteins	Protein biosynthesis	Aminoacyl-tRNA synthetase, Ligase	Disease variant, Hereditary spastic paraplegia, Neurodegeneration, Primary mitochondrial disease	Evidence at protein level	Evidence at transcript level	Evidence at protein level	Evidence at protein level	Low tissue specificity	Detected in all			Group enriched	Detected in all	4	Astrocytes: 104.7;Early spermatids: 71.3;Excitatory neurons: 209.7;Inhibitory neurons: 117.4;Late spermatids: 85.7;Microglial cells: 102.0;Oligodendrocyte precursor cells: 175.0;Oligodendrocytes: 113.9	Low cancer specificity	Detected in all			Low region specificity	Detected in all			Low immune cell specificity	Detected in many			Low lineage specificity	Detected in all			Low cancer specificity	Detected in all			Testis - Early spermatids, Testis - Late spermatids, Thyroid - Thyroid glandular cells	Low region specificity	Detected in all			Low region specificity	Detected in all			HPA018148, HPA028836	Approved										Cluster 12: Non-specific - Mitochondrial translation	Cluster 60: Choroid plexus - Transmembrane transport	Cluster 23: Choroid plexus - Mixed function	Cluster 59: Leukemia - T-cell receptor	Cluster 34: Neurons - Neuronal signaling	56			HPA018148: AB_1848426, HPA028836: AB_10601377	unprognostic (2.73e-1)	unprognostic (4.08e-3)	prognostic favorable (5.14e-4)	unprognostic (2.68e-1)	unprognostic (1.94e-2)	unprognostic (5.34e-3)	unprognostic (1.82e-1)	unprognostic (4.31e-3)	unprognostic (7.18e-2)	unprognostic (1.02e-2)	unprognostic (8.91e-2)	unprognostic (2.50e-1)	prognostic favorable (1.24e-6)	unprognostic (2.81e-2)	unprognostic (2.83e-1)	unprognostic (2.02e-2)	unprognostic (1.57e-1)
NUBPL	2.63074e-19	0.653979	0.566	0.361	7.90906e-15	Progenitor-like	C14orf127, FLJ12660, huInd1, IND1	ENSG00000151413	NUBP iron-sulfur cluster assembly factor, mitochondrial	Q8TB37	14	31489956-31861224	Disease related genes, Human disease related genes, Predicted intracellular proteins			Disease variant, Primary mitochondrial disease	Evidence at protein level	Evidence at protein level	Evidence at protein level	Evidence at protein level	Low tissue specificity	Detected in all			Cell type enhanced	Detected in all		Astrocytes: 64.7;Inhibitory neurons: 71.7;Oligodendrocyte precursor cells: 82.5;Oligodendrocytes: 92.7	Low cancer specificity	Detected in all			Low region specificity	Detected in all			Low immune cell specificity	Detected in many			Low lineage specificity	Detected in many			Low cancer specificity	Detected in all			Heart muscle - Cardiomyocytes, Liver - Hepatocytes	Low region specificity	Detected in all			Low region specificity	Detected in all			HPA029203	Approved		Supported	Mitochondria	Intracellular and membrane	No annotated function					Cluster 34: B-cells - Unknown function	Cluster 35: Non-specific - Mitochondria	Cluster 27: Non-specific - Mixed function	Cluster 30: Non-specific - Gene expression regulation	Cluster 8: Neurons - Neuronal signaling	1	Mitochondria		HPA029203: AB_10602810	unprognostic (1.49e-1)	unprognostic (1.71e-2)	unprognostic (5.21e-3)	unprognostic (8.28e-2)	unprognostic (8.25e-2)	unprognostic (1.94e-3)	unprognostic (1.67e-1)	unprognostic (1.93e-2)	unprognostic (1.15e-1)	unprognostic (1.35e-1)	unprognostic (2.15e-1)	unprognostic (2.80e-1)	prognostic favorable (3.64e-8)	unprognostic (2.82e-2)	unprognostic (6.60e-2)	unprognostic (3.67e-3)	unprognostic (1.56e-2)
FAM228B	3.73891e-19	0.517589	0.587	0.409	1.12407e-14	Progenitor-like		ENSG00000219626	Family with sequence similarity 228 member B	P0C875	2	24076526-24169640	Predicted intracellular proteins				Evidence at protein level	Evidence at protein level	Evidence at transcript level	Evidence at protein level	Low tissue specificity	Detected in all			Cell type enhanced	Detected in many		Early spermatids: 131.2;Late spermatids: 97.5	Low cancer specificity	Detected in many			Low region specificity	Detected in all			Low immune cell specificity	Detected in all			Low lineage specificity	Detected in all			Low cancer specificity	Detected in many			Liver - Hepatic stellate cells, Testis - Early spermatids	Low region specificity	Detected in all			Low region specificity	Detected in all			HPA052598, HPA063357	Uncertain		Approved	Golgi apparatus							Cluster 22: Eosinophils - Transcription	Cluster 44: Testis - Spermatogenesis	Cluster 13: Oligodendrocytes - Mixed function	Cluster 27: Breast cancer - Unknown function	Cluster 6: Ovarian stromal cells - Transcription		Golgi apparatus		HPA052598: AB_2681880, HPA063357: AB_2684994	unprognostic (2.48e-1)	unprognostic (1.98e-1)	unprognostic (1.15e-2)	unprognostic (2.66e-1)	unprognostic (3.81e-1)	unprognostic (5.05e-2)	unprognostic (1.85e-2)	unprognostic (9.14e-2)	unprognostic (3.32e-1)	unprognostic (1.32e-1)	unprognostic (3.39e-5)	unprognostic (5.62e-2)	unprognostic (1.02e-2)	unprognostic (2.07e-2)	unprognostic (1.70e-1)	unprognostic (5.15e-1)	unprognostic (6.93e-2)
MFSD6	4.45234e-19	0.507959	0.572	0.382	1.33855e-14	Progenitor-like	FLJ20160	ENSG00000151690	Major facilitator superfamily domain containing 6	Q6ZSS7	2	190408355-190509205	Predicted intracellular proteins, Predicted membrane proteins, Transporters				Evidence at protein level	Evidence at transcript level	Evidence at protein level	Evidence at protein level	Low tissue specificity	Detected in all			Cell type enhanced	Detected in many		Basal prostatic cells: 83.4;Oligodendrocytes: 103.0	Low cancer specificity	Detected in all			Low region specificity	Detected in all			Low immune cell specificity	Detected in many			Low lineage specificity	Detected in all			Low cancer specificity	Detected in all			Adipose visceral - Endothelial cells, Skin - Keratinocyte (other), Thyroid - Thyroid glandular cells	Low region specificity	Detected in all			Low region specificity	Detected in all			HPA022274	Approved		Approved	Nucleoplasm,Cytosol							Cluster 46: Basophils - Proteolysis	Cluster 80: Non-specific - Endocytosis	Cluster 45: Non-specific - Mixed function	Cluster 16: Thyroid cancer - Neuronal signaling	Cluster 3: Basal prostatic cells - Lipid metabolism	31	Nucleoplasm, Cytosol		HPA022274: AB_2142776	unprognostic (9.47e-2)	unprognostic (7.01e-3)	unprognostic (1.42e-1)	unprognostic (3.15e-2)	unprognostic (2.49e-1)	unprognostic (4.13e-3)	unprognostic (1.78e-2)	unprognostic (3.08e-2)	unprognostic (3.92e-1)	unprognostic (3.77e-1)	unprognostic (9.54e-2)	unprognostic (2.08e-1)	prognostic favorable (1.05e-4)	unprognostic (3.46e-2)	unprognostic (3.27e-1)	unprognostic (9.14e-2)	unprognostic (9.18e-2)
HIBCH	4.7519e-19	0.704654	0.651	0.419	1.42861e-14	Progenitor-like		ENSG00000198130	3-hydroxyisobutyryl-CoA hydrolase	Q6NVY1	2	190189735-190344193	Disease related genes, Enzymes, Human disease related genes, Metabolic proteins, Potential drug targets, Predicted intracellular proteins	Branched-chain amino acid catabolism	Hydrolase	Disease variant	Evidence at protein level	Evidence at protein level	Evidence at protein level	Evidence at protein level	Low tissue specificity	Detected in all			Cell type enhanced	Detected in all		Early spermatids: 304.2;Proximal tubular cells: 349.4	Low cancer specificity	Detected in all			Low region specificity	Detected in all			Low immune cell specificity	Detected in all			Low lineage specificity	Detected in all			Low cancer specificity	Detected in all			Kidney - Proximal tubular cells, Liver - Hepatocytes, Skeletal muscle - Skeletal myocytes, Thyroid - Thyroid glandular cells	Low region specificity	Detected in all			Low region specificity	Detected in all			HPA036540, HPA036541, HPA067080	Enhanced		Enhanced	Mitochondria						74000	Cluster 3: Non-specific - Nuclear processes	Cluster 1: Liver & Kidney - Metabolism	Cluster 28: Oligodendrocytes - Mixed function	Cluster 9: Skin cancer - Melanin biosynthesis	Cluster 56: Proximal tubular cells - Amino acid metabolism		Mitochondria		HPA036540: AB_10673355, HPA036541: AB_2675182, HPA067080:	unprognostic (3.60e-3)	unprognostic (3.88e-2)	unprognostic (6.81e-2)	unprognostic (2.36e-3)	unprognostic (3.38e-1)	unprognostic (2.78e-3)	unprognostic (1.96e-1)	unprognostic (1.89e-1)	unprognostic (2.88e-1)	prognostic favorable (1.22e-4)	unprognostic (7.32e-2)	unprognostic (1.37e-2)	prognostic favorable (1.04e-10)	unprognostic (1.34e-1)	unprognostic (3.73e-1)	unprognostic (1.36e-1)	unprognostic (4.18e-3)
METTL15	4.81507e-19	0.521898	0.623	0.448	1.4476e-14	Progenitor-like	FLJ33979, METT5D1	ENSG00000169519	Methyltransferase like 15	A6NJ78	11	28108248-28527041	Predicted intracellular proteins		Methyltransferase, Transferase		Evidence at protein level	Evidence at transcript level	Evidence at protein level	Evidence at protein level	Low tissue specificity	Detected in all			Cell type enhanced	Detected in all		Astrocytes: 123.5;Microglial cells: 101.1;Oligodendrocyte precursor cells: 124.5;Oligodendrocytes: 136.0	Low cancer specificity	Detected in all			Low region specificity	Detected in all			Low immune cell specificity	Detected in many			Low lineage specificity	Detected in all			Low cancer specificity	Detected in all				Low region specificity	Detected in all			Low region specificity	Detected in all														Cluster 45: Eosinophils - Unknown function	Cluster 35: Non-specific - Mitochondria	Cluster 9: Non-specific - Receptor signaling	Cluster 24: Non-specific - Unknown function	Cluster 80: Non-specific - Transcription					unprognostic (2.57e-1)	unprognostic (2.64e-1)	unprognostic (1.00e-2)	unprognostic (3.21e-2)	unprognostic (2.66e-2)	unprognostic (1.83e-1)	unprognostic (4.17e-2)	unprognostic (1.95e-1)	unprognostic (2.94e-2)	unprognostic (7.93e-2)	unprognostic (6.31e-3)	unprognostic (2.28e-1)	prognostic favorable (7.95e-5)	unprognostic (7.77e-2)	unprognostic (1.38e-1)	unprognostic (6.58e-2)	unprognostic (6.84e-3)
ZNF22	5.11997e-19	0.672358	0.57	0.366	1.53927e-14	Progenitor-like	HKR-T1, KOX15, Zfp422, ZNF422	ENSG00000165512	Zinc finger protein 22	P17026	10	45000923-45005326	Predicted intracellular proteins, Transcription factors	Transcription, Transcription regulation	DNA-binding		Evidence at protein level	Evidence at protein level	Evidence at protein level	Evidence at protein level	Low tissue specificity	Detected in all			Low cell type specificity	Detected in all			Low cancer specificity	Detected in all			Low region specificity	Detected in all			Low immune cell specificity	Detected in all			Low lineage specificity	Detected in all			Low cancer specificity	Detected in all			Skin - Endothelial cells	Low region specificity	Detected in all			Low region specificity	Detected in all			HPA016736, HPA054893	Approved		Enhanced	Nucleoplasm							Cluster 12: Non-specific - Mitochondrial translation	Cluster 16: Non-specific - Transcription	Cluster 55: Non-specific - Transcription	Cluster 6: Leukemia - Signal transduction	Cluster 55: Non-specific - Transcription	1	Nucleoplasm		HPA016736: AB_1859133, HPA054893: AB_2682632	unprognostic (2.87e-2)	unprognostic (1.10e-1)	unprognostic (2.65e-1)	unprognostic (5.77e-2)	unprognostic (3.50e-3)	unprognostic (3.42e-2)	unprognostic (4.77e-2)	unprognostic (2.01e-1)	unprognostic (1.01e-3)	unprognostic (9.31e-3)	unprognostic (2.94e-2)	unprognostic (1.31e-1)	prognostic unfavorable (1.11e-5)	prognostic unfavorable (8.06e-4)	unprognostic (1.39e-1)	unprognostic (9.96e-2)	unprognostic (4.58e-2)
NFE2	5.94723e-19	0.723135	0.57	0.34	1.78797e-14	Progenitor-like	NF-E2	ENSG00000123405	Nuclear factor, erythroid 2	Q16621	12	54292111-54301015	Predicted intracellular proteins, Transcription factors	Transcription, Transcription regulation	Activator, DNA-binding		Evidence at protein level	Evidence at protein level	Evidence at protein level	Evidence at protein level	Group enriched	Detected in many	6	bone marrow: 111.0;lymphoid tissue: 44.2	Cell type enriched	Detected in some	7	Erythroid cells: 155.5	Low cancer specificity	Detected in many			Low region specificity	Detected in some			Group enriched	Detected in many	5	basophil: 1493.0;neutrophil: 813.5	Lineage enriched	Detected in many	6	granulocytes: 1493.0	Cancer enriched	Detected in many	7	Leukemia: 95.2	Adipose visceral - Neutrophils, Colon - Neutrophils, Heart muscle - Neutrophils, Liver - Neutrophils, Lung - Neutrophil_2, Skin - Keratinocyte (granular), Stomach - Neutrophils, Testis - Late spermatids	Not detected	Not detected			Not detected	Not detected			HPA001914	Enhanced		Approved	Nucleoplasm,Actin filaments							Cluster 41: Basophils - Unknown function	Cluster 81: Lymphoid tissue & Bone marrow - Innate immune response	Cluster 42: Choroid plexus - Mitochondria	Cluster 47: Leukemia - Hemostasis	Cluster 1: Erythroid cells - Oxygen transport	6	Nucleoplasm, Actin filaments		HPA001914: AB_1079475	unprognostic (2.68e-4)	unprognostic (2.93e-2)	unprognostic (2.20e-2)	unprognostic (2.31e-2)	unprognostic (2.33e-2)	unprognostic (1.85e-1)	unprognostic (1.20e-2)	unprognostic (4.55e-2)	unprognostic (4.12e-1)	unprognostic (4.55e-2)	unprognostic (3.47e-2)	unprognostic (2.57e-3)	unprognostic (9.90e-6)	unprognostic (1.81e-2)	unprognostic (8.99e-2)	unprognostic (1.51e-2)	unprognostic (3.46e-2)
MTHFD2L	7.18868e-19	0.715764	0.606	0.373	2.16121e-14	Progenitor-like	MGC72244	ENSG00000163738	Methylenetetrahydrofolate dehydrogenase (NADP+ dependent) 2 like	Q9H903	4	74114174-74303099	Enzymes, Metabolic proteins, Predicted intracellular proteins	Amino-acid biosynthesis, Histidine biosynthesis, Methionine biosynthesis, One-carbon metabolism, Purine biosynthesis	Hydrolase, Multifunctional enzyme, Oxidoreductase		Evidence at protein level	Evidence at protein level	Evidence at protein level	Evidence at protein level	Tissue enhanced	Detected in many		liver: 5.0	Low cell type specificity	Detected in all			Low cancer specificity	Detected in many			Low region specificity	Detected in many			Not detected in immune cells	Not detected			Not detected	Not detected			Low cancer specificity	Detected in some			Lung - Alveolar cells type 2	Low region specificity	Detected in all			Low region specificity	Detected in all			HPA035434	Uncertain											Cluster 69: Liver - Oxidoreductase activity	Cluster 28: Oligodendrocytes - Mixed function	Cluster 22: Non-specific - mRNA splicing & Cell cycle	Cluster 17: Breast glandular cells - Lactation				HPA035434: AB_10601038	unprognostic (2.01e-1)	unprognostic (2.19e-1)	unprognostic (2.03e-1)	unprognostic (2.32e-2)	unprognostic (1.52e-2)	unprognostic (4.09e-2)	unprognostic (2.67e-2)	unprognostic (7.73e-3)	unprognostic (1.42e-4)	unprognostic (3.45e-3)	unprognostic (4.23e-2)	unprognostic (5.07e-2)	unprognostic (1.44e-1)	unprognostic (3.16e-2)	unprognostic (1.19e-1)	unprognostic (3.00e-1)	unprognostic (1.81e-3)
HMBOX1	8.31325e-19	0.553386	0.775	0.561	2.4993e-14	Progenitor-like	FLJ21616, HNF1LA, HOT1, PBHNF	ENSG00000147421	Homeobox containing 1	Q6NT76	8	28890395-29064764	Predicted intracellular proteins, Transcription factors	Transcription, Transcription regulation	DNA-binding		Evidence at protein level	Evidence at protein level	Evidence at protein level	Evidence at protein level	Low tissue specificity	Detected in all			Cell type enhanced	Detected in all		Astrocytes: 119.2;Early spermatids: 119.7;Oligodendrocyte precursor cells: 110.8	Low cancer specificity	Detected in all			Low region specificity	Detected in all			Low immune cell specificity	Detected in many			Low lineage specificity	Detected in all			Low cancer specificity	Detected in all			Liver - Vascular Endothelial cells, Testis - Early spermatids, Testis - Late spermatids	Low region specificity	Detected in all			Low region specificity	Detected in all			HPA055855, HPA058586, CAB070418	Approved		Supported	Nucleoplasm,Nuclear bodies,Cytosol			Yes	No			Cluster 20: Non-specific - DNA binding	Cluster 40: Non-specific - Transcription	Cluster 41: Monoamines - Neurotransmitter signalling	Cluster 47: Leukemia - Hemostasis	Cluster 18: Early spermatids - Unknown function	76	Nucleoplasm	Nuclear bodies, Cytosol	CAB070418: AB_11154826, HPA055855: AB_2682945, HPA058586: AB_2683764	unprognostic (2.68e-3)	unprognostic (2.30e-3)	unprognostic (4.52e-2)	unprognostic (1.41e-1)	unprognostic (1.85e-1)	unprognostic (1.03e-3)	unprognostic (1.20e-1)	unprognostic (2.75e-3)	unprognostic (1.49e-1)	unprognostic (4.25e-2)	unprognostic (1.89e-2)	unprognostic (1.65e-1)	unprognostic (1.51e-1)	unprognostic (3.84e-2)	unprognostic (2.81e-1)	unprognostic (1.02e-1)	unprognostic (1.47e-1)
PPFIBP1	9.74758e-19	0.666489	0.59	0.369	2.93051e-14	Progenitor-like	hSGT2, hSgt2p, L2, SGT2	ENSG00000110841	PPFIA binding protein 1	Q86W92	12	27523431-27695564	Cancer-related genes, Plasma proteins, Predicted intracellular proteins			Cancer-related genes, Disease variant, Epilepsy, Intellectual disability	Evidence at protein level	Evidence at protein level	Evidence at protein level	Evidence at protein level	Low tissue specificity	Detected in all			Cell type enhanced	Detected in many		Cardiomyocytes: 244.4;Lymphatic endothelial cells: 971.0	Low cancer specificity	Detected in all			Low region specificity	Detected in all			Immune cell enhanced	Detected in single		naive B-cell: 2.7	Low lineage specificity	Detected in single			Low cancer specificity	Detected in all				Low region specificity	Detected in all			Low region specificity	Detected in all			HPA001924, HPA071162	Uncertain		Enhanced	Plasma membrane							Cluster 18: Non-specific - Translation	Cluster 7: Adipose tissue - Mixed function	Cluster 40: Astrocytes - Astrocyte-neuron interactions	Cluster 15: Kidney cancer - Membrane components	Cluster 54: Lymphatic endothelial cells - Lymph vessel development	5	Plasma membrane		HPA001924: AB_1079665, HPA071162:	unprognostic (5.27e-2)	unprognostic (5.71e-2)	unprognostic (3.10e-2)	prognostic unfavorable (6.29e-4)	unprognostic (4.73e-2)	unprognostic (6.94e-2)	unprognostic (1.47e-1)	prognostic unfavorable (5.11e-4)	unprognostic (7.33e-2)	unprognostic (3.84e-2)	prognostic unfavorable (2.56e-4)	unprognostic (1.92e-2)	prognostic favorable (5.11e-7)	unprognostic (8.54e-2)	unprognostic (7.54e-2)	unprognostic (2.64e-1)	unprognostic (4.09e-2)
AC079781.5	1.93541e-18	0.635744	0.557	0.369	5.81862e-14	Progenitor-like
CRADD	2.75934e-18	0.757163	0.534	0.338	8.29569e-14	Progenitor-like	RAIDD	ENSG00000169372	CASP2 and RIPK1 domain containing adaptor with death domain	P78560	12	93677375-93894840	Cancer-related genes, Disease related genes, Human disease related genes, Predicted intracellular proteins	Apoptosis		Cancer-related genes, Disease variant, Intellectual disability, Lissencephaly	Evidence at protein level	Evidence at transcript level	Evidence at protein level	Evidence at protein level	Low tissue specificity	Detected in all			Cell type enhanced	Detected in all		Astrocytes: 153.0;Early spermatids: 174.7;Inhibitory neurons: 117.2;monocytes: 119.7;Oligodendrocyte precursor cells: 163.7;Oligodendrocytes: 267.3	Low cancer specificity	Detected in all			Low region specificity	Detected in all			Low immune cell specificity	Detected in all			Low lineage specificity	Detected in all			Low cancer specificity	Detected in all			Liver - Hepatocytes, Testis - Early spermatids, Testis - Late spermatids	Low region specificity	Detected in all			Low region specificity	Detected in all			CAB005337	Uncertain		Approved	Nucleoplasm,Cytosol							Cluster 45: Eosinophils - Unknown function	Cluster 23: Non-specific - Cellular respiration	Cluster 19: Astrocytes - Mixed function	Cluster 6: Leukemia - Signal transduction	Cluster 18: Early spermatids - Unknown function	8	Cytosol	Nucleoplasm	CAB005337: AB_2085481	unprognostic (1.07e-2)	prognostic favorable (9.06e-5)	unprognostic (9.65e-3)	unprognostic (5.51e-2)	unprognostic (2.88e-1)	unprognostic (3.10e-1)	unprognostic (3.79e-2)	unprognostic (8.99e-2)	unprognostic (1.54e-1)	unprognostic (7.89e-2)	unprognostic (6.06e-2)	unprognostic (3.18e-2)	prognostic favorable (4.04e-9)	unprognostic (2.57e-2)	unprognostic (6.86e-2)	unprognostic (2.08e-1)	unprognostic (3.02e-2)
ZNF280D	3.22574e-18	0.722274	0.671	0.439	9.69786e-14	Progenitor-like	FLJ20086, SUHW4, ZNF634	ENSG00000137871	Zinc finger protein 280D	Q6N043	15	56630176-56734086	Predicted intracellular proteins, Transcription factors	Transcription, Transcription regulation	DNA-binding		Evidence at protein level	Evidence at protein level	Evidence at protein level	Evidence at protein level	Low tissue specificity	Detected in all			Cell type enhanced	Detected in all		Astrocytes: 167.5;Inhibitory neurons: 144.9;Oligodendrocyte precursor cells: 187.7;Oligodendrocytes: 273.0	Low cancer specificity	Detected in all			Low region specificity	Detected in all			Low immune cell specificity	Detected in many			Low lineage specificity	Detected in all			Low cancer specificity	Detected in many			Thyroid - Fibroblasts	Low region specificity	Detected in all			Low region specificity	Detected in all			HPA030233	Approved		Approved	Nucleoplasm,Golgi apparatus,Centrosome,Cytosol							Cluster 12: Non-specific - Mitochondrial translation	Cluster 16: Non-specific - Transcription	Cluster 31: Non-specific - Transcription	Cluster 58: Non-specific - Nuclear processes	Cluster 76: Oligodendrocyte precursor - Unknown function		Nucleoplasm, Cytosol	Golgi apparatus, Centrosome	HPA030233: AB_10602590	unprognostic (1.57e-1)	unprognostic (2.17e-1)	unprognostic (3.55e-2)	unprognostic (1.47e-2)	unprognostic (1.64e-2)	unprognostic (1.70e-2)	unprognostic (3.08e-1)	unprognostic (3.77e-2)	unprognostic (6.15e-2)	unprognostic (3.63e-1)	unprognostic (7.33e-2)	unprognostic (1.33e-1)	unprognostic (1.11e-2)	unprognostic (1.98e-1)	unprognostic (9.75e-2)	unprognostic (2.19e-1)	unprognostic (7.72e-2)
MARCKSL1	3.2976e-18	0.700402	0.541	0.36	9.9139e-14	Progenitor-like	F52, MacMARCKS, MLP, MLP1	ENSG00000175130	MARCKS like 1	P49006	1	32333839-32336233	Predicted intracellular proteins		Actin-binding, Calmodulin-binding		Evidence at protein level	Evidence at protein level	Evidence at protein level	Evidence at protein level	Tissue enhanced	Detected in all		brain: 967.8	Cell type enhanced	Detected in all		Granulosa cells: 692.0;Ovarian stromal cells: 675.1	Low cancer specificity	Detected in all			Low region specificity	Detected in all			Immune cell enriched	Detected in all	8	eosinophil: 253.1	Lineage enriched	Detected in all	8	granulocytes: 253.1	Low cancer specificity	Detected in all			Liver - Vascular Endothelial cells	Low region specificity	Detected in all			Low region specificity	Detected in all			CAB020787, HPA030528	Enhanced		Supported	Nucleoplasm,Actin filaments,Cytosol				Yes		170000	Cluster 22: Eosinophils - Transcription	Cluster 9: Oligodendrocytes - Myelination	Cluster 30: White matter - Myelination	Cluster 17: Neuroblastoma - Neuronal signaling	Cluster 6: Ovarian stromal cells - Transcription	1	Cytosol	Nucleoplasm, Actin filaments	CAB020787: , HPA030528: AB_2673514	unprognostic (8.08e-2)	unprognostic (1.28e-1)	unprognostic (1.11e-1)	unprognostic (1.04e-2)	unprognostic (1.38e-1)	unprognostic (3.16e-3)	prognostic unfavorable (1.78e-6)	unprognostic (3.65e-1)	unprognostic (1.72e-1)	unprognostic (8.41e-3)	unprognostic (2.91e-1)	unprognostic (1.76e-2)	prognostic unfavorable (1.20e-4)	unprognostic (1.50e-1)	unprognostic (8.16e-3)	unprognostic (1.08e-1)	unprognostic (3.22e-2)
ACACA	3.458e-18	0.55725	0.691	0.476	1.03961e-13	Progenitor-like	ACAC, Acac1, ACACalpha, ACC, ACC-alpha, ACC1, ACCA, ACCalpha, hACC1	ENSG00000278540	Acetyl-CoA carboxylase alpha	Q13085	17	37084992-37406836	Disease related genes, Enzymes, Metabolic proteins, Potential drug targets, Predicted intracellular proteins	Fatty acid biosynthesis, Fatty acid metabolism, Lipid biosynthesis, Lipid metabolism	Allosteric enzyme, Ligase, Multifunctional enzyme		Evidence at protein level	Evidence at protein level	Evidence at protein level	Evidence at protein level	Low tissue specificity	Detected in all			Cell type enhanced	Detected in all		Astrocytes: 131.0;Excitatory neurons: 223.0;Inhibitory neurons: 189.4;Oligodendrocyte precursor cells: 169.8;Oligodendrocytes: 173.9	Low cancer specificity	Detected in all			Low region specificity	Detected in all			Low immune cell specificity	Detected in some			Low lineage specificity	Detected in many			Low cancer specificity	Detected in all			Adipose subcutaneous - Adipocytes (Subcutaneous), Adipose visceral - Adipocytes (Visceral), Lung - Alveolar cells type 2, Prostate - Prostate glandular cells	Low region specificity	Detected in all			Low region specificity	Detected in all			CAB013715, HPA036650, HPA063018	Approved		Supported	Nucleoli fibrillar center,Actin filaments,Cytosol						110000	Cluster 14: Non-specific - Unknown function	Cluster 34: Non-specific - Mixed function	Cluster 1: Neurons - Mixed function	Cluster 60: Prostate cancer - Unknown function	Cluster 34: Neurons - Neuronal signaling	5	Cytosol	Nucleoli fibrillar center, Actin filaments	CAB013715: , HPA036650: AB_2675228, HPA063018: AB_2684922	unprognostic (1.96e-2)	unprognostic (1.07e-2)	unprognostic (3.04e-2)	unprognostic (1.10e-1)	unprognostic (4.86e-2)	unprognostic (1.19e-1)	prognostic unfavorable (1.24e-5)	unprognostic (8.81e-2)	unprognostic (6.56e-2)	unprognostic (2.38e-3)	unprognostic (3.38e-1)	unprognostic (2.24e-1)	unprognostic (6.72e-2)	unprognostic (1.18e-1)	unprognostic (4.89e-1)	unprognostic (4.49e-2)	unprognostic (2.03e-2)
CCND2	3.47334e-18	0.524143	0.611	0.359	1.04422e-13	Progenitor-like		ENSG00000118971	Cyclin D2	P30279	12	4269771-4305353	Cancer-related genes, Disease related genes, Human disease related genes, Predicted intracellular proteins	Cell cycle, Cell division	Cyclin	Cancer-related genes, Disease variant	Evidence at protein level	Evidence at protein level	Evidence at protein level	Evidence at protein level	Low tissue specificity	Detected in many			Cell type enhanced	Detected in many		Cardiomyocytes: 393.8;Langerhans cells: 315.7	Low cancer specificity	Detected in all			Low region specificity	Detected in all			Low immune cell specificity	Detected in many			Low lineage specificity	Detected in many			Cancer enhanced	Detected in many		Myeloma: 91.6;testis cancer: 82.4		Low region specificity	Detected in all			Low region specificity	Detected in all			HPA049138, HPA054196	Approved		Enhanced	Nucleoplasm			Yes	Yes			Cluster 3: Non-specific - Nuclear processes	Cluster 7: Adipose tissue - Mixed function	Cluster 51: Neurons - Mixed function	Cluster 21: Lymphoma - Adaptive immune response	Cluster 50: Connective tissue cells - ECM organization	6	Nucleoplasm		HPA049138: AB_2680650, HPA054196: AB_2682412	unprognostic (2.98e-3)	unprognostic (1.15e-1)	unprognostic (7.21e-2)	unprognostic (1.65e-2)	unprognostic (1.70e-2)	unprognostic (4.82e-2)	unprognostic (4.94e-2)	unprognostic (2.01e-3)	unprognostic (3.16e-2)	unprognostic (1.66e-2)	prognostic favorable (2.52e-4)	unprognostic (1.75e-1)	unprognostic (1.25e-1)	unprognostic (8.23e-2)	unprognostic (4.52e-1)	prognostic favorable (9.76e-5)	unprognostic (7.06e-2)
TGIF2	3.67985e-18	0.529154	0.638	0.418	1.10631e-13	Progenitor-like		ENSG00000118707	TGFB induced factor homeobox 2	Q9GZN2	20	36573488-36593950	Plasma proteins, Predicted intracellular proteins, Transcription factors	Transcription, Transcription regulation	DNA-binding		Evidence at protein level	Evidence at protein level	Evidence at protein level	Evidence at protein level	Low tissue specificity	Detected in all			Cell type enhanced	Detected in many		dendritic cells: 51.6	Low cancer specificity	Detected in all			Low region specificity	Detected in all			Low immune cell specificity	Detected in all			Low lineage specificity	Detected in all			Low cancer specificity	Detected in all				Low region specificity	Detected in many			Low region specificity	Detected in all			HPA053786, HPA064522			Enhanced	Nucleoplasm,Centrosome							Cluster 41: Basophils - Unknown function	Cluster 16: Non-specific - Transcription	Cluster 8: Immune cells - Immune response	Cluster 62: Non-specific - Plasma proteins	Cluster 49: Non-specific - Transcription		Nucleoplasm	Centrosome	HPA053786: AB_2682261, HPA064522:	unprognostic (1.42e-2)	unprognostic (8.27e-2)	unprognostic (2.80e-1)	unprognostic (2.10e-3)	unprognostic (4.50e-2)	unprognostic (2.10e-1)	unprognostic (7.19e-2)	unprognostic (4.88e-2)	unprognostic (2.70e-2)	unprognostic (1.77e-1)	unprognostic (6.73e-2)	unprognostic (1.51e-1)	unprognostic (3.75e-2)	unprognostic (8.53e-2)	unprognostic (1.22e-1)	unprognostic (8.79e-3)	unprognostic (1.14e-2)
EXOC6	3.96729e-18	0.510293	0.803	0.626	1.19273e-13	Progenitor-like	DKFZp761I2124, EXOC6A, FLJ1125, MGC33397, Sec15, SEC15L, SEC15L1	ENSG00000138190	Exocyst complex component 6	Q8TAG9	10	92826831-93059493	Plasma proteins, Predicted intracellular proteins, Transporters	Exocytosis, Protein transport, Transport			Evidence at protein level	Evidence at protein level	Evidence at protein level	Evidence at protein level	Tissue enriched	Detected in all	4	retina: 159.1	Cell type enhanced	Detected in all		Excitatory neurons: 175.5;Microglial cells: 139.6;Oligodendrocyte precursor cells: 147.6;Rod photoreceptor cells: 153.6	Low cancer specificity	Detected in all			Low region specificity	Detected in all			Immune cell enhanced	Detected in all		neutrophil: 30.7	Low lineage specificity	Detected in all			Low cancer specificity	Detected in all			Adipose subcutaneous - Endothelial cells, Skeletal muscle - Skeletal myocytes, Thyroid - Thyroid glandular cells	Low region specificity	Detected in all			Low region specificity	Detected in all			HPA036285, HPA059111	Approved		Supported	Nucleoplasm,Vesicles							Cluster 35: Neutrophils - Protein binding	Cluster 76: Retina - Visual perception	Cluster 23: Choroid plexus - Mixed function	Cluster 48: Adipocytes & Endothelial cells - Angiogenesis	Cluster 66: Photoreceptor cells - Visual perception	11	Vesicles	Nucleoplasm	HPA036285: AB_10673617, HPA059111: AB_2683907	unprognostic (1.41e-1)	unprognostic (1.39e-3)	unprognostic (5.20e-2)	unprognostic (2.65e-1)	unprognostic (1.10e-1)	unprognostic (1.64e-1)	unprognostic (1.16e-3)	unprognostic (7.21e-3)	unprognostic (3.84e-1)	unprognostic (2.70e-1)	unprognostic (1.66e-1)	unprognostic (8.13e-2)	prognostic favorable (4.66e-4)	unprognostic (2.12e-2)	unprognostic (1.00e-1)	unprognostic (1.42e-1)	unprognostic (6.41e-2)
MTR	4.35228e-18	0.700309	0.581	0.369	1.30847e-13	Progenitor-like	cblG	ENSG00000116984	5-methyltetrahydrofolate-homocysteine methyltransferase	Q99707	1	236795260-236921278	Disease related genes, Enzymes, FDA approved drug targets, Human disease related genes, Metabolic proteins, Predicted intracellular proteins	Amino-acid biosynthesis, Methionine biosynthesis	Methyltransferase, Transferase	Disease variant, FDA approved drug targets	Evidence at protein level	Evidence at protein level	Evidence at protein level	Evidence at protein level	Low tissue specificity	Detected in all			Cell type enhanced	Detected in many		Cardiomyocytes: 139.4;Glandular and luminal cells: 124.2	Low cancer specificity	Detected in all			Low region specificity	Detected in all			Low immune cell specificity	Detected in many			Low lineage specificity	Detected in many			Low cancer specificity	Detected in all				Low region specificity	Detected in all			Low region specificity	Detected in all			HPA044474, HPA054915	Approved		Supported	Cytosol							Cluster 3: Non-specific - Nuclear processes	Cluster 51: Thyroid gland - Unknown function	Cluster 30: White matter - Myelination	Cluster 45: Non-specific - Nuclear processes	Cluster 37: Glandular & Luminal cells - Unknown function	1	Cytosol		HPA044474: AB_10966696, HPA054915: AB_2732589	unprognostic (2.12e-1)	unprognostic (1.03e-1)	unprognostic (6.96e-2)	unprognostic (1.99e-1)	unprognostic (1.35e-1)	unprognostic (1.76e-1)	unprognostic (4.87e-1)	unprognostic (1.02e-1)	unprognostic (2.48e-2)	unprognostic (3.34e-1)	unprognostic (5.73e-2)	unprognostic (1.63e-1)	unprognostic (1.67e-2)	unprognostic (8.84e-3)	unprognostic (1.88e-1)	prognostic unfavorable (5.75e-4)	unprognostic (8.10e-2)
MNAT1	4.81393e-18	0.67543	0.63	0.384	1.44726e-13	Progenitor-like	MAT1, RNF66	ENSG00000020426	MNAT1 component of CDK activating kinase	P51948	14	60734742-60969965	Predicted intracellular proteins	Cell cycle, Transcription, Transcription regulation			Evidence at protein level	Evidence at protein level	Evidence at protein level	Evidence at protein level	Low tissue specificity	Detected in all			Cell type enhanced	Detected in all		Excitatory neurons: 352.9;Inhibitory neurons: 214.3;Oligodendrocyte precursor cells: 184.4	Low cancer specificity	Detected in all			Low region specificity	Detected in all			Low immune cell specificity	Detected in many			Low lineage specificity	Detected in all			Low cancer specificity	Detected in all				Low region specificity	Detected in all			Low region specificity	Detected in all			HPA000701, HPA001154, CAB004495	Approved		Enhanced	Nucleoplasm							Cluster 12: Non-specific - Mitochondrial translation	Cluster 3: Non-specific - Unknown function	Cluster 34: Non-specific - Mixed function	Cluster 30: Non-specific - Gene expression regulation	Cluster 34: Neurons - Neuronal signaling	5	Nucleoplasm		CAB004495: AB_670057, HPA000701: AB_1079400, HPA001154: AB_2666212	unprognostic (4.10e-2)	unprognostic (1.52e-1)	unprognostic (1.39e-1)	unprognostic (6.11e-2)	unprognostic (2.05e-1)	prognostic unfavorable (2.45e-4)	unprognostic (1.17e-2)	unprognostic (2.73e-1)	unprognostic (2.62e-2)	unprognostic (3.52e-2)	unprognostic (3.48e-2)	unprognostic (6.34e-2)	prognostic favorable (3.46e-4)	unprognostic (2.68e-1)	unprognostic (1.53e-1)	unprognostic (1.53e-1)	unprognostic (7.14e-3)
PCNX4	4.8357e-18	0.525464	0.643	0.46	1.4538e-13	Progenitor-like	C14orf135, PCNXL4	ENSG00000126773	Pecanex 4	Q63HM2	14	60091911-60169133	Predicted intracellular proteins, Predicted membrane proteins				Evidence at protein level	Evidence at transcript level	Evidence at protein level	Evidence at protein level	Low tissue specificity	Detected in all			Low cell type specificity	Detected in all			Low cancer specificity	Detected in all			Low region specificity	Detected in all			Low immune cell specificity	Detected in all			Low lineage specificity	Detected in all			Low cancer specificity	Detected in all			Testis - Spermatocytes	Low region specificity	Detected in all			Low region specificity	Detected in all			HPA002076, HPA003390	Uncertain		Approved	Cytosol							Cluster 15: NK-cells - Unknown function	Cluster 16: Non-specific - Transcription	Cluster 21: Non-specific - Metabolism	Cluster 30: Non-specific - Gene expression regulation	Cluster 55: Non-specific - Transcription	1	Cytosol		HPA002076: AB_1078322, HPA003390: AB_2066703	unprognostic (2.00e-1)	unprognostic (1.45e-1)	unprognostic (1.89e-1)	unprognostic (9.87e-2)	unprognostic (2.18e-1)	unprognostic (2.94e-1)	unprognostic (3.83e-3)	unprognostic (2.01e-1)	unprognostic (1.54e-1)	unprognostic (3.28e-1)	unprognostic (1.40e-1)	unprognostic (1.81e-1)	prognostic favorable (6.84e-5)	unprognostic (2.13e-1)	unprognostic (2.08e-1)	unprognostic (4.14e-2)	unprognostic (8.59e-2)
ASB3	5.17963e-18	0.503301	0.696	0.507	1.5572e-13	Progenitor-like	ASB-3	ENSG00000115239	Ankyrin repeat and SOCS box containing 3	Q9Y575	2	53532672-53860160	Predicted intracellular proteins	Ubl conjugation pathway			Evidence at protein level	Evidence at transcript level	Evidence at protein level	Evidence at protein level	Low tissue specificity	Detected in all			Low cell type specificity	Detected in all			Low cancer specificity	Detected in many			Low region specificity	Detected in all			Low immune cell specificity	Detected in all			Low lineage specificity	Detected in all			Low cancer specificity	Detected in all				Low region specificity	Detected in all			Low region specificity	Detected in all			HPA003940	Uncertain										Cluster 32: Basophils - Transcription	Cluster 17: Neuronal - Synaptic function	Cluster 9: Non-specific - Receptor signaling	Cluster 59: Leukemia - T-cell receptor	Cluster 25: Bipolar cells - Visual perception	1			HPA003940: AB_1845067	unprognostic (8.32e-2)	unprognostic (3.42e-2)	unprognostic (2.25e-1)	unprognostic (2.91e-2)	unprognostic (3.31e-3)	unprognostic (4.77e-1)	unprognostic (1.64e-4)	unprognostic (5.45e-5)	unprognostic (6.73e-2)	unprognostic (2.57e-1)	unprognostic (2.07e-1)	unprognostic (4.82e-1)	unprognostic (1.43e-5)	unprognostic (3.87e-2)	unprognostic (1.21e-1)	unprognostic (2.05e-2)	unprognostic (1.82e-1)
TM7SF3	7.10409e-18	0.654535	0.674	0.484	2.13577e-13	Progenitor-like		ENSG00000064115	Transmembrane 7 superfamily member 3	Q9NS93	12	26971579-27014434	Predicted intracellular proteins, Predicted membrane proteins	Stress response			Evidence at protein level	Evidence at protein level	Evidence at transcript level	Evidence at protein level	Tissue enhanced	Detected in all		kidney: 247.1	Cell type enhanced	Detected in all		Late spermatids: 164.4	Low cancer specificity	Detected in all			Low region specificity	Detected in all			Low immune cell specificity	Detected in all			Low lineage specificity	Detected in all			Low cancer specificity	Detected in all			Kidney - Proximal tubular cells, Liver - Hepatocytes	Low region specificity	Detected in all			Low region specificity	Detected in all			HPA057640			Supported	Nucleoplasm,Cytosol							Cluster 45: Eosinophils - Unknown function	Cluster 52: Kidney - Transmembrane transport	Cluster 12: Non-specific - Vasculature	Cluster 10: Ciliated cells - Ion channel activity	Cluster 12: Squamous epithelial cells - Keratinization		Cytosol	Nucleoplasm	HPA057640:	unprognostic (4.24e-1)	unprognostic (1.90e-2)	unprognostic (1.04e-3)	unprognostic (8.80e-2)	unprognostic (5.82e-2)	unprognostic (5.10e-2)	unprognostic (1.83e-1)	unprognostic (5.79e-2)	unprognostic (2.86e-1)	unprognostic (1.28e-1)	unprognostic (1.01e-2)	unprognostic (1.16e-1)	prognostic favorable (1.32e-4)	unprognostic (1.24e-2)	unprognostic (1.53e-1)	unprognostic (2.16e-1)	unprognostic (1.58e-1)
ZNF721	7.37965e-18	0.573266	0.541	0.348	2.21862e-13	Progenitor-like	KIAA1982	ENSG00000182903	Zinc finger protein 721	Q8TF20	4	425815-499156	Predicted intracellular proteins, Transcription factors	Transcription, Transcription regulation	DNA-binding		Evidence at protein level	Evidence at transcript level	Evidence at protein level	Evidence at protein level	Low tissue specificity	Detected in all			Low cell type specificity	Detected in all			Low cancer specificity	Detected in all			Low region specificity	Detected in all			Low immune cell specificity	Detected in all			Low lineage specificity	Detected in all			Low cancer specificity	Detected in all				Low region specificity	Detected in all			Low region specificity	Detected in all			HPA065313			Approved	Centriolar satellite,Cytosol							Cluster 22: Eosinophils - Transcription	Cluster 16: Non-specific - Transcription	Cluster 31: Non-specific - Transcription	Cluster 22: Non-specific - mRNA splicing & Cell cycle	Cluster 55: Non-specific - Transcription		Cytosol	Centriolar satellite	HPA065313: AB_2685464	unprognostic (2.23e-2)	unprognostic (3.16e-2)	unprognostic (1.87e-1)	unprognostic (1.61e-2)	unprognostic (1.57e-1)	unprognostic (6.91e-2)	unprognostic (7.66e-2)	unprognostic (1.51e-2)	unprognostic (3.26e-2)	unprognostic (3.48e-2)	unprognostic (1.96e-2)	unprognostic (3.43e-2)	unprognostic (1.25e-1)	unprognostic (5.12e-2)	unprognostic (1.62e-1)	unprognostic (2.01e-3)	prognostic favorable (2.76e-4)
SCMH1	8.01862e-18	0.571207	0.696	0.48	2.41072e-13	Progenitor-like	Scml3	ENSG00000010803	Scm polycomb group protein homolog 1	Q96GD3	1	41027202-41242306	Predicted intracellular proteins	Transcription, Transcription regulation	Developmental protein, Repressor		Evidence at protein level	Evidence at protein level	Evidence at protein level	Evidence at protein level	Low tissue specificity	Detected in all			Group enriched	Detected in many	5	Astrocytes: 118.9;Excitatory neurons: 155.8;Inhibitory neurons: 203.9;Microglial cells: 97.5;Oligodendrocyte precursor cells: 144.8;Oligodendrocytes: 72.5;Spermatocytes: 52.9	Low cancer specificity	Detected in all			Low region specificity	Detected in all			Low immune cell specificity	Detected in many			Low lineage specificity	Detected in all			Low cancer specificity	Detected in all			Skin - Endothelial cells, Testis - Spermatocytes	Low region specificity	Detected in all			Low region specificity	Detected in all			HPA048898, HPA053292			Supported	Nucleoplasm,Nuclear bodies,Cytosol			No	No			Cluster 5: Non-specific - Cell proliferation	Cluster 62: Connective tissue - ECM organization	Cluster 56: Hypothalamus - Neuropeptide signaling	Cluster 37: Non-specific - mRNA processing	Cluster 69: Neurons - Neuronal signaling	6	Nucleoplasm	Nuclear bodies, Cytosol	HPA048898: , HPA053292: AB_2797246	unprognostic (6.02e-2)	unprognostic (1.34e-2)	unprognostic (1.60e-1)	unprognostic (1.31e-2)	unprognostic (2.08e-2)	unprognostic (1.46e-1)	prognostic unfavorable (3.82e-4)	unprognostic (1.98e-2)	unprognostic (8.77e-2)	unprognostic (8.93e-3)	unprognostic (2.77e-2)	unprognostic (1.40e-1)	unprognostic (7.38e-2)	unprognostic (9.47e-2)	unprognostic (1.63e-1)	unprognostic (8.08e-2)	prognostic favorable (5.80e-4)
HIST1H2BD	8.85342e-18	0.531985	0.566	0.378	2.66169e-13	Progenitor-like
MPZL1	9.58368e-18	0.816228	0.51	0.299	2.88124e-13	Progenitor-like	FLJ21047, PZR	ENSG00000197965	Myelin protein zero like 1	O95297	1	167721192-167791919	Predicted intracellular proteins, Predicted membrane proteins				Evidence at protein level	Evidence at protein level	Evidence at protein level	Evidence at protein level	Low tissue specificity	Detected in all			Low cell type specificity	Detected in many			Low cancer specificity	Detected in all			Low region specificity	Detected in all			Immune cell enriched	Detected in many	4	neutrophil: 184.9	Lineage enriched	Detected in all	4	granulocytes: 184.9	Low cancer specificity	Detected in all			Adipose visceral - Adipose progenitor cells	Low region specificity	Detected in all			Low region specificity	Detected in all			HPA026966, HPA063538	Approved		Supported	Vesicles,Plasma membrane							Cluster 38: Monocytes & Neutrophils - Degranulation	Cluster 62: Connective tissue - ECM organization	Cluster 41: Monoamines - Neurotransmitter signalling	Cluster 45: Non-specific - Nuclear processes	Cluster 53: Fibroblasts - ECM organization	1	Vesicles, Plasma membrane		HPA026966: AB_10600931, HPA063538: AB_2685034	unprognostic (6.54e-2)	unprognostic (9.26e-3)	unprognostic (4.59e-2)	unprognostic (4.88e-1)	unprognostic (2.18e-1)	unprognostic (2.57e-2)	prognostic unfavorable (4.27e-6)	prognostic unfavorable (3.98e-4)	unprognostic (1.22e-1)	unprognostic (3.41e-2)	unprognostic (2.59e-1)	unprognostic (2.27e-1)	prognostic unfavorable (3.99e-7)	unprognostic (3.55e-1)	unprognostic (2.35e-1)	prognostic unfavorable (8.08e-4)	unprognostic (4.21e-2)
AC079793.1	1.01072e-17	0.587251	0.528	0.321	3.03863e-13	Progenitor-like
UPF3B	1.02078e-17	0.502258	0.555	0.382	3.06888e-13	Progenitor-like	HUPF3B, MRX62, MRX82, RENT3B, UPF3BP1, UPF3BP2, UPF3BP3, UPF3X	ENSG00000125351	UPF3B regulator of nonsense mediated mRNA decay	Q9BZI7	X	119834022-119852998	Disease related genes, Human disease related genes, Predicted intracellular proteins	mRNA transport, Nonsense-mediated mRNA decay, Transport	RNA-binding	Disease variant, Intellectual disability	Evidence at protein level	Evidence at protein level	Evidence at protein level	Evidence at protein level	Low tissue specificity	Detected in all			Cell type enhanced	Detected in all		Early spermatids: 259.0;Oocytes: 247.0	Low cancer specificity	Detected in all			Low region specificity	Detected in all			Low immune cell specificity	Detected in all			Low lineage specificity	Detected in all			Low cancer specificity	Detected in all				Low region specificity	Detected in all			Low region specificity	Detected in all			HPA001592, HPA001800, HPA001882	Approved		Enhanced	Nucleoplasm,Nucleoli,Cytosol			No	No			Cluster 22: Eosinophils - Transcription	Cluster 28: Neuronal - Transcription	Cluster 4: Non-specific - mRNA splicing & Cell cycle	Cluster 36: Non-specific - mRNA processing	Cluster 18: Early spermatids - Unknown function	5	Cytosol	Nucleoplasm, Nucleoli	HPA001592: AB_2666373, HPA001800: AB_1080476, HPA001882: AB_1080474	unprognostic (1.79e-1)	unprognostic (5.41e-2)	unprognostic (1.21e-2)	unprognostic (3.64e-3)	unprognostic (8.58e-2)	unprognostic (1.20e-1)	prognostic unfavorable (1.52e-6)	unprognostic (6.61e-2)	prognostic unfavorable (5.39e-4)	unprognostic (5.74e-2)	unprognostic (4.51e-2)	unprognostic (8.63e-3)	prognostic unfavorable (1.44e-7)	unprognostic (8.67e-2)	unprognostic (1.04e-1)	unprognostic (2.34e-1)	unprognostic (8.95e-2)
WDR43	1.0859e-17	0.516596	0.724	0.528	3.26465e-13	Progenitor-like	KIAA0007, NET12, UTP5	ENSG00000163811	WD repeat domain 43	Q15061	2	28894667-28948219	Predicted intracellular proteins	Ribosome biogenesis, rRNA processing, Transcription, Transcription regulation	RNA-binding		Evidence at protein level	Evidence at protein level	Evidence at protein level	Evidence at protein level	Low tissue specificity	Detected in all			Low cell type specificity	Detected in all			Low cancer specificity	Detected in all			Low region specificity	Detected in all			Low immune cell specificity	Detected in many			Low lineage specificity	Detected in all			Low cancer specificity	Detected in all			Testis - Early spermatids	Low region specificity	Detected in all			Low region specificity	Detected in all			HPA044733	Uncertain										Cluster 33: Non-specific - ATP binding	Cluster 19: Non-specific - Basic cellular processes	Cluster 7: Non-specific - Ribosome	Cluster 26: Non-specific - Mitochondria & RNA binding	Cluster 39: Non-specific - Basic cellular processes	1			HPA044733: AB_10959613	unprognostic (3.39e-1)	unprognostic (1.06e-2)	unprognostic (3.91e-2)	prognostic unfavorable (5.70e-4)	unprognostic (2.76e-2)	unprognostic (3.52e-3)	prognostic unfavorable (3.66e-5)	unprognostic (7.00e-2)	unprognostic (1.94e-2)	unprognostic (1.60e-1)	unprognostic (2.33e-3)	unprognostic (2.66e-2)	unprognostic (2.56e-3)	unprognostic (6.20e-2)	unprognostic (8.66e-2)	unprognostic (6.30e-2)	unprognostic (1.11e-1)
PLEKHA5	1.59488e-17	0.645886	0.604	0.419	4.79484e-13	Progenitor-like	FLJ10667, KIAA1686, PEPP2	ENSG00000052126	Pleckstrin homology domain containing A5	Q9HAU0	12	19129669-19376400	Plasma proteins, Predicted intracellular proteins				Evidence at protein level	Evidence at protein level	Evidence at protein level	Evidence at protein level	Low tissue specificity	Detected in all			Cell type enhanced	Detected in all		Excitatory neurons: 537.1;Inhibitory neurons: 485.3	Low cancer specificity	Detected in all			Low region specificity	Detected in all			Immune cell enriched	Detected in many	5	basophil: 10.9	Lineage enriched	Detected in many	5	granulocytes: 10.9	Low cancer specificity	Detected in all			Testis - Spermatocytes, Testis - Spermatogonia	Low region specificity	Detected in all			Low region specificity	Detected in all			HPA035923, HPA035924, HPA041455	Uncertain		Approved	Nucleoplasm,Cytosol							Cluster 5: Non-specific - Cell proliferation	Cluster 51: Thyroid gland - Unknown function	Cluster 40: Astrocytes - Astrocyte-neuron interactions	Cluster 9: Skin cancer - Melanin biosynthesis	Cluster 34: Neurons - Neuronal signaling	4	Nucleoplasm, Cytosol		HPA035923: AB_10673491, HPA035924: AB_10672994, HPA041455: AB_2677490	unprognostic (3.16e-1)	unprognostic (8.35e-3)	unprognostic (1.30e-1)	unprognostic (4.85e-3)	unprognostic (6.14e-2)	unprognostic (2.04e-1)	unprognostic (1.32e-1)	unprognostic (2.35e-2)	unprognostic (3.62e-1)	unprognostic (2.55e-1)	prognostic unfavorable (5.41e-5)	unprognostic (3.71e-1)	prognostic unfavorable (7.42e-5)	unprognostic (1.27e-1)	unprognostic (2.43e-1)	unprognostic (4.03e-2)	unprognostic (1.07e-2)
CSTF3	1.84524e-17	0.569311	0.548	0.361	5.54751e-13	Progenitor-like	CstF-77	ENSG00000176102	Cleavage stimulation factor subunit 3	Q12996	11	33077188-33162371	Predicted intracellular proteins	mRNA processing			Evidence at protein level	Evidence at protein level	Evidence at protein level	Evidence at protein level	Low tissue specificity	Detected in all			Low cell type specificity	Detected in all			Low cancer specificity	Detected in all			Low region specificity	Detected in all			Low immune cell specificity	Detected in all			Low lineage specificity	Detected in all			Low cancer specificity	Detected in all			Testis - Spermatocytes	Low region specificity	Detected in all			Low region specificity	Detected in all			HPA039743, HPA040168	Enhanced		Enhanced	Nucleoplasm							Cluster 12: Non-specific - Mitochondrial translation	Cluster 50: Epididymis - Male reproductive secretion	Cluster 31: Non-specific - Transcription	Cluster 30: Non-specific - Gene expression regulation	Cluster 39: Non-specific - Basic cellular processes	1	Nucleoplasm		HPA039743: AB_10795682, HPA040168: AB_10794025	unprognostic (2.38e-1)	unprognostic (1.46e-1)	prognostic favorable (1.63e-4)	unprognostic (3.77e-1)	unprognostic (4.04e-2)	unprognostic (4.35e-2)	prognostic unfavorable (8.20e-6)	unprognostic (1.47e-1)	unprognostic (1.67e-2)	unprognostic (6.42e-3)	unprognostic (9.73e-2)	unprognostic (2.41e-1)	prognostic unfavorable (1.61e-5)	unprognostic (4.64e-2)	unprognostic (1.86e-2)	unprognostic (1.15e-2)	unprognostic (1.01e-3)
ZMYM4	2.16741e-17	0.513933	0.823	0.635	6.51609e-13	Progenitor-like	KIAA0425, MYM, ZNF198L3, ZNF262	ENSG00000146463	Zinc finger MYM-type containing 4	Q5VZL5	1	35268709-35422058	Predicted intracellular proteins				Evidence at protein level	Evidence at transcript level	Evidence at protein level	Evidence at protein level	Low tissue specificity	Detected in all			Cell type enhanced	Detected in all		Inhibitory neurons: 130.7;Oligodendrocyte precursor cells: 163.7	Low cancer specificity	Detected in all			Low region specificity	Detected in all			Low immune cell specificity	Detected in many			Low lineage specificity	Detected in all			Low cancer specificity	Detected in all			Adipose visceral - Adipose progenitor cells, Testis - Early spermatids	Low region specificity	Detected in all			Low region specificity	Detected in all			HPA051301, HPA054802	Approved		Approved	Nucleoplasm,Nucleoli,Cytosol			No	No			Cluster 8: Plasmacytoid DCs - Unknown function	Cluster 16: Non-specific - Transcription	Cluster 16: Non-specific - Transcription	Cluster 37: Non-specific - mRNA processing	Cluster 55: Non-specific - Transcription	3	Nucleoplasm	Nucleoli, Cytosol	HPA051301: AB_2681431, HPA054802: AB_2682605	unprognostic (8.95e-2)	unprognostic (6.80e-2)	unprognostic (1.51e-2)	unprognostic (1.76e-2)	unprognostic (1.06e-1)	unprognostic (1.43e-1)	prognostic unfavorable (9.75e-9)	unprognostic (9.76e-2)	unprognostic (4.35e-3)	unprognostic (4.44e-2)	unprognostic (6.70e-2)	unprognostic (4.98e-2)	prognostic unfavorable (8.10e-4)	unprognostic (1.18e-1)	unprognostic (2.04e-1)	unprognostic (9.18e-2)	unprognostic (2.21e-1)
LARS	2.43977e-17	0.506546	0.63	0.448	7.33493e-13	Progenitor-like
CYTOR	2.52084e-17	0.512727	0.592	0.412	7.57864e-13	Progenitor-like
SHPRH	3.50928e-17	0.615295	0.554	0.369	1.05503e-12	Progenitor-like	bA545I5.2, FLJ90837, KIAA2023	ENSG00000146414	SNF2 histone linker PHD RING helicase	Q149N8	6	145864245-145964423	Enzymes, Metabolic proteins, Predicted intracellular proteins	DNA damage, DNA repair, Ubl conjugation pathway	Helicase, Hydrolase, Transferase		Evidence at protein level	Evidence at transcript level	Evidence at protein level	Evidence at protein level	Low tissue specificity	Detected in all			Cell type enhanced	Detected in all		Rod photoreceptor cells: 185.6	Low cancer specificity	Detected in many			Low region specificity	Detected in all			Low immune cell specificity	Detected in many			Low lineage specificity	Detected in many			Low cancer specificity	Detected in all			Testis - Spermatocytes, Testis - Spermatogonia	Low region specificity	Detected in all			Low region specificity	Detected in all			HPA034854, HPA044852	Approved		Approved	Nucleoplasm,Nuclear membrane,Cytosol							Cluster 3: Non-specific - Nuclear processes	Cluster 16: Non-specific - Transcription	Cluster 2: Neurons - Nucleosome	Cluster 28: Non-specific - Nuclear processes	Cluster 55: Non-specific - Transcription	2	Nucleoplasm, Nuclear membrane	Cytosol	HPA034854: AB_10964488, HPA044852:	unprognostic (3.10e-2)	unprognostic (4.46e-2)	unprognostic (5.61e-3)	unprognostic (1.53e-2)	unprognostic (7.40e-3)	unprognostic (2.20e-2)	unprognostic (2.63e-1)	unprognostic (1.83e-1)	unprognostic (1.36e-1)	unprognostic (8.66e-3)	unprognostic (5.03e-1)	unprognostic (7.90e-2)	unprognostic (6.01e-3)	unprognostic (3.29e-2)	unprognostic (2.70e-1)	unprognostic (1.13e-1)	unprognostic (3.01e-1)
ATXN7L3B	3.66881e-17	0.507612	0.54	0.365	1.10299e-12	Progenitor-like	lnc-SCA7	ENSG00000253719	Ataxin 7 like 3B	Q96GX2	12	74537835-74545430	Disease related genes, Predicted intracellular proteins				Evidence at protein level	Evidence at transcript level	Evidence at protein level	Evidence at protein level	Low tissue specificity	Detected in all			Low cell type specificity	Detected in many			Low cancer specificity	Detected in all			Low region specificity	Detected in all			Low immune cell specificity	Detected in all			Low lineage specificity	Detected in all			Low cancer specificity	Detected in all			Thyroid - Thyroid glandular cells	Low region specificity	Detected in all			Low region specificity	Detected in all			HPA056612			Approved	Nucleoplasm							Cluster 5: Non-specific - Cell proliferation	Cluster 64: Neuronal - Transcription	Cluster 14: Neurons - Synaptic function	Cluster 38: Non-specific - Transcription	Cluster 15: Non-specific - Mixed function		Nucleoplasm		HPA056612: AB_2683190	unprognostic (3.43e-3)	unprognostic (1.07e-1)	unprognostic (4.76e-2)	unprognostic (3.20e-2)	unprognostic (3.68e-1)	unprognostic (9.26e-2)	unprognostic (1.81e-3)	unprognostic (7.12e-2)	unprognostic (9.55e-2)	unprognostic (6.06e-2)	unprognostic (2.08e-1)	unprognostic (1.49e-1)	prognostic favorable (2.25e-6)	unprognostic (2.07e-1)	unprognostic (1.27e-1)	unprognostic (1.16e-2)	unprognostic (1.15e-2)
MTF2	5.05478e-17	0.577724	0.711	0.499	1.51967e-12	Progenitor-like	M96, PCL2, TDRD19A	ENSG00000143033	Metal response element binding transcription factor 2	Q9Y483	1	93079235-93139079	Predicted intracellular proteins		Chromatin regulator, DNA-binding		Evidence at protein level	Evidence at protein level	Evidence at protein level	Evidence at protein level	Low tissue specificity	Detected in all			Low cell type specificity	Detected in all			Low cancer specificity	Detected in all			Low region specificity	Detected in all			Low immune cell specificity	Detected in all			Low lineage specificity	Detected in all			Low cancer specificity	Detected in all				Low region specificity	Detected in all			Low region specificity	Detected in all			HPA069047, HPA069066			Supported	Nucleoplasm							Cluster 3: Non-specific - Nuclear processes	Cluster 16: Non-specific - Transcription	Cluster 31: Non-specific - Transcription	Cluster 37: Non-specific - mRNA processing	Cluster 55: Non-specific - Transcription		Nucleoplasm		HPA069047: AB_2686073, HPA069066: AB_2686078	unprognostic (1.84e-2)	unprognostic (1.45e-1)	unprognostic (5.56e-2)	unprognostic (7.88e-3)	unprognostic (7.12e-2)	unprognostic (2.26e-3)	prognostic unfavorable (8.90e-7)	unprognostic (1.26e-2)	unprognostic (9.22e-3)	unprognostic (3.98e-2)	unprognostic (4.55e-2)	prognostic unfavorable (1.05e-4)	prognostic unfavorable (2.47e-7)	unprognostic (7.19e-3)	unprognostic (2.48e-1)	unprognostic (2.48e-1)	unprognostic (1.26e-2)
SLC25A26	6.95008e-17	0.519191	0.641	0.444	2.08947e-12	Progenitor-like		ENSG00000144741	Solute carrier family 25 member 26	Q70HW3	3	66133610-66388116	Disease related genes, Human disease related genes, Metabolic proteins, Potential drug targets, Predicted intracellular proteins, Predicted membrane proteins, Transporters	Antiport, Transport		Disease variant, Primary mitochondrial disease	Evidence at protein level	Evidence at protein level	Evidence at protein level	Evidence at protein level	Low tissue specificity	Detected in all			Cell type enhanced	Detected in all		Cardiomyocytes: 127.5;Oocytes: 146.3	Low cancer specificity	Detected in all			Low region specificity	Detected in all			Low immune cell specificity	Detected in many			Low lineage specificity	Detected in all			Low cancer specificity	Detected in all			Testis - Early spermatids	Low region specificity	Detected in all			Low region specificity	Detected in all			HPA026887	Supported		Supported	Mitochondria							Cluster 12: Non-specific - Mitochondrial translation	Cluster 54: Non-specific - Basic cellular processes	Cluster 14: Neurons - Synaptic function	Cluster 8: Non-specific - Basic cellular processes	Cluster 68: Cardiomyocytes - Muscle contraction		Mitochondria		HPA026887: AB_2189921	unprognostic (1.93e-1)	unprognostic (1.29e-1)	unprognostic (1.38e-2)	unprognostic (1.12e-1)	unprognostic (2.32e-1)	unprognostic (7.83e-2)	unprognostic (7.94e-2)	unprognostic (5.38e-2)	unprognostic (1.53e-1)	unprognostic (3.54e-1)	unprognostic (9.21e-2)	unprognostic (8.43e-2)	prognostic favorable (1.73e-5)	unprognostic (4.73e-2)	unprognostic (2.59e-1)	unprognostic (1.33e-1)	unprognostic (2.07e-1)
MRPL42	7.29965e-17	0.602108	0.536	0.355	2.19457e-12	Progenitor-like	HSPC204, MRP-L31, MRPL31, MRPS32, PTD007, RPML31	ENSG00000198015	Mitochondrial ribosomal protein L42	Q9Y6G3	12	93467514-93516214	Predicted intracellular proteins, Ribosomal proteins		Ribonucleoprotein, Ribosomal protein		Evidence at protein level	Evidence at protein level	Evidence at protein level	Evidence at protein level	Low tissue specificity	Detected in all			Cell type enhanced	Detected in all		Early spermatids: 434.8	Low cancer specificity	Detected in all			Low region specificity	Detected in all			Low immune cell specificity	Detected in all			Low lineage specificity	Detected in all			Low cancer specificity	Detected in all			Testis - Early spermatids	Low region specificity	Detected in all			Low region specificity	Detected in all			HPA039398	Approved		Supported	Plasma membrane,Mitochondria							Cluster 5: Non-specific - Cell proliferation	Cluster 1: Liver & Kidney - Metabolism	Cluster 55: Non-specific - Transcription	Cluster 38: Non-specific - Transcription	Cluster 39: Non-specific - Basic cellular processes	1	Plasma membrane, Mitochondria		HPA039398: AB_10673529	unprognostic (9.32e-2)	unprognostic (4.18e-2)	unprognostic (4.50e-2)	unprognostic (3.89e-2)	unprognostic (1.27e-2)	unprognostic (1.75e-1)	prognostic unfavorable (7.49e-4)	unprognostic (6.13e-2)	unprognostic (3.66e-2)	unprognostic (1.95e-1)	unprognostic (2.18e-2)	unprognostic (1.90e-1)	unprognostic (1.51e-1)	unprognostic (2.45e-2)	unprognostic (4.92e-1)	unprognostic (1.62e-1)	prognostic favorable (8.12e-4)
AK3	8.22188e-17	0.540604	0.58	0.385	2.47183e-12	Progenitor-like	AK3L1, AK6, AKL3L1	ENSG00000147853	Adenylate kinase 3	Q9UIJ7	9	4709556-4742043	Enzymes, Metabolic proteins, Plasma proteins, Predicted intracellular proteins		Kinase, Transferase		Evidence at protein level	Evidence at protein level	Evidence at protein level	Evidence at protein level	Tissue enhanced	Detected in all		skeletal muscle: 234.4	Cell type enhanced	Detected in all		Hepatocytes: 303.3	Low cancer specificity	Detected in all			Low region specificity	Detected in all			Low immune cell specificity	Detected in all			Low lineage specificity	Detected in all			Low cancer specificity	Detected in all			Liver - Hepatocytes	Low region specificity	Detected in all			Low region specificity	Detected in all			HPA063324	Enhanced		Supported	Mitochondria						31000	Cluster 3: Non-specific - Nuclear processes	Cluster 19: Non-specific - Basic cellular processes	Cluster 39: Astrocytes - Mixed function	Cluster 21: Lymphoma - Adaptive immune response	Cluster 39: Non-specific - Basic cellular processes	8	Mitochondria		HPA063324: AB_2684985	unprognostic (1.30e-2)	unprognostic (2.25e-1)	unprognostic (1.28e-1)	unprognostic (1.06e-1)	unprognostic (6.55e-2)	unprognostic (1.02e-1)	unprognostic (2.21e-3)	unprognostic (6.44e-2)	unprognostic (2.81e-2)	unprognostic (9.81e-3)	unprognostic (1.90e-1)	unprognostic (2.76e-2)	prognostic favorable (6.07e-9)	unprognostic (1.24e-1)	unprognostic (1.40e-1)	unprognostic (1.39e-1)	unprognostic (1.55e-3)
NDUFAF6	9.62472e-17	0.568203	0.632	0.404	2.89358e-12	Progenitor-like	C8orf38, MGC40214	ENSG00000156170	NADH:ubiquinone oxidoreductase complex assembly factor 6	Q330K2	8	94895533-95116455	Disease related genes, Human disease related genes, Predicted intracellular proteins			Disease variant, Primary mitochondrial disease	Evidence at protein level	Evidence at protein level	Evidence at protein level	Evidence at protein level	Low tissue specificity	Detected in many			Low cell type specificity	Detected in all			Low cancer specificity	Detected in all			Low region specificity	Detected in all			Low immune cell specificity	Detected in many			Low lineage specificity	Detected in all			Low cancer specificity	Detected in all			Breast - Breast glandular cells, Heart muscle - Cardiomyocytes	Low region specificity	Detected in all			Low region specificity	Detected in all			HPA047148, HPA050545	Approved										Cluster 43: Non-specific - Transcription & Translation	Cluster 23: Non-specific - Cellular respiration	Cluster 14: Neurons - Synaptic function	Cluster 40: Non-specific - Unknown function	Cluster 15: Non-specific - Mixed function				HPA047148: AB_2679954, HPA050545: AB_2681166	unprognostic (1.97e-3)	unprognostic (1.62e-3)	unprognostic (2.46e-1)	unprognostic (1.29e-3)	unprognostic (8.73e-2)	unprognostic (3.45e-2)	unprognostic (7.62e-3)	unprognostic (2.52e-2)	unprognostic (9.61e-2)	unprognostic (3.85e-1)	unprognostic (3.09e-2)	unprognostic (4.35e-2)	unprognostic (4.04e-3)	unprognostic (9.44e-2)	unprognostic (1.57e-2)	unprognostic (1.45e-2)	unprognostic (2.32e-3)
ATP6V0A2	1.29207e-16	0.775952	0.543	0.323	3.88447e-12	Progenitor-like	a2, a2V, ATP6a2, ATP6N1D, J6B7, RTF, Stv1, TJ6, TJ6M, TJ6s, Vph1	ENSG00000185344	ATPase H+ transporting V0 subunit a2	Q9Y487	12	123712353-123761755	Disease related genes, Human disease related genes, Metabolic proteins, Plasma proteins, Predicted intracellular proteins, Predicted membrane proteins	Hydrogen ion transport, Ion transport, Transport			Evidence at protein level	Evidence at protein level	Evidence at protein level	Evidence at protein level	Low tissue specificity	Detected in all			Cell type enhanced	Detected in many		granulocytes: 150.4	Low cancer specificity	Detected in all			Low region specificity	Detected in all			Immune cell enhanced	Detected in many		eosinophil: 13.5	Low lineage specificity	Detected in all			Low cancer specificity	Detected in all				Low region specificity	Detected in all			Low region specificity	Detected in all			HPA044279	Approved		Supported	Vesicles,Plasma membrane,Focal adhesion sites							Cluster 22: Eosinophils - Transcription	Cluster 16: Non-specific - Transcription	Cluster 6: Non-specific - Immune response	Cluster 49: HMC-1 - Innate immune response	Cluster 30: Granulocytes - Unknown function		Plasma membrane	Vesicles, Focal adhesion sites	HPA044279: AB_10961274	unprognostic (2.60e-1)	unprognostic (8.79e-3)	unprognostic (3.60e-2)	unprognostic (1.50e-1)	unprognostic (2.70e-1)	unprognostic (2.29e-2)	unprognostic (2.06e-4)	unprognostic (1.40e-1)	unprognostic (3.77e-2)	unprognostic (1.75e-1)	unprognostic (8.85e-3)	unprognostic (1.63e-1)	unprognostic (1.26e-1)	unprognostic (7.48e-2)	unprognostic (1.12e-1)	unprognostic (3.47e-1)	unprognostic (1.58e-1)
ABHD17B	1.38871e-16	0.567048	0.625	0.411	4.175e-12	Progenitor-like	C9orf77, CGI-67, FAM108B1	ENSG00000107362	Abhydrolase domain containing 17B, depalmitoylase	Q5VST6	9	71862452-71911193	Enzymes, Predicted intracellular proteins		Hydrolase		Evidence at protein level	Evidence at transcript level	Evidence at protein level	Evidence at protein level	Low tissue specificity	Detected in all			Cell type enhanced	Detected in all		Oligodendrocytes: 127.2	Low cancer specificity	Detected in all			Low region specificity	Detected in all			Low immune cell specificity	Detected in many			Low lineage specificity	Detected in all			Low cancer specificity	Detected in all				Low region specificity	Detected in all			Low region specificity	Detected in all			HPA047862	Uncertain										Cluster 22: Eosinophils - Transcription	Cluster 9: Oligodendrocytes - Myelination	Cluster 11: White matter - Signal transduction	Cluster 6: Leukemia - Signal transduction	Cluster 51: Oligodendrocytes - Unknown function				HPA047862: AB_10959595	unprognostic (7.47e-2)	unprognostic (4.41e-2)	unprognostic (4.03e-3)	unprognostic (5.59e-2)	unprognostic (5.57e-2)	unprognostic (8.53e-3)	unprognostic (9.44e-2)	unprognostic (6.84e-2)	unprognostic (5.46e-2)	unprognostic (3.44e-2)	unprognostic (3.49e-2)	unprognostic (1.74e-1)	prognostic favorable (2.59e-4)	unprognostic (4.33e-2)	unprognostic (2.12e-1)	unprognostic (3.06e-3)	unprognostic (1.34e-2)
SCAI	1.57809e-16	0.720211	0.583	0.356	4.74437e-12	Progenitor-like	C9orf126, FLJ36664, NET40	ENSG00000173611	Suppressor of cancer cell invasion	Q8N9R8	9	124942608-125143528	Predicted intracellular proteins	Transcription, Transcription regulation	Repressor, Signal transduction inhibitor		Evidence at protein level	Evidence at protein level	Evidence at protein level	Evidence at protein level	Tissue enhanced	Detected in many		lymphoid tissue: 10.9	Cell type enhanced	Detected in all		Excitatory neurons: 316.5;Inhibitory neurons: 164.0;Rod photoreceptor cells: 138.3	Low cancer specificity	Detected in many			Low region specificity	Detected in all			Not detected in immune cells	Not detected			Not detected	Not detected			Low cancer specificity	Detected in all			Liver - Hepatocytes	Low region specificity	Detected in all			Low region specificity	Detected in all			HPA020632	Approved		Supported	Nucleoplasm,Nuclear membrane							Cluster 23: B-cells - Immunoglobulins	Cluster 16: Non-specific - Transcription	Cluster 23: Choroid plexus - Mixed function	Cluster 59: Leukemia - T-cell receptor	Cluster 34: Neurons - Neuronal signaling	4	Nucleoplasm, Nuclear membrane		HPA020632: AB_1845804	unprognostic (1.93e-1)	unprognostic (1.88e-2)	unprognostic (1.42e-1)	unprognostic (2.93e-2)	unprognostic (6.90e-2)	unprognostic (3.34e-3)	unprognostic (7.75e-2)	unprognostic (4.54e-3)	unprognostic (5.69e-2)	unprognostic (2.78e-1)	unprognostic (4.72e-3)	unprognostic (1.47e-1)	unprognostic (1.87e-2)	unprognostic (3.57e-2)	unprognostic (6.40e-2)	unprognostic (1.96e-1)	unprognostic (1.26e-3)
SLC4A7	2.40019e-16	0.696984	0.564	0.404	7.21595e-12	Progenitor-like	NBC3, SBC2, SLC4A6	ENSG00000033867	Solute carrier family 4 member 7	Q9Y6M7	3	27372721-27484420	Metabolic proteins, Predicted membrane proteins, Transporters	Ion transport, Sodium transport, Symport, Transport			Evidence at protein level	Evidence at protein level	Evidence at protein level	Evidence at protein level	Tissue enhanced	Detected in all		intestine: 55.4;retina: 70.7	Cell type enhanced	Detected in all		Cone photoreceptor cells: 470.7;Rod photoreceptor cells: 699.8	Low cancer specificity	Detected in all			Low region specificity	Detected in all			Low immune cell specificity	Detected in some			Low lineage specificity	Detected in many			Low cancer specificity	Detected in all				Low region specificity	Detected in all			Low region specificity	Detected in all			CAB022494, HPA035857	Enhanced		Supported	Plasma membrane,Focal adhesion sites,Cytosol							Cluster 33: Non-specific - ATP binding	Cluster 39: Retina & Testis - Cilium	Cluster 29: Forebrain - Mixed function	Cluster 72: Neuronal - Signal transduction	Cluster 66: Photoreceptor cells - Visual perception	3	Plasma membrane	Focal adhesion sites, Cytosol	CAB022494: , HPA035857: AB_10795135	unprognostic (2.94e-2)	unprognostic (6.34e-2)	unprognostic (1.80e-3)	unprognostic (1.91e-1)	unprognostic (8.48e-3)	unprognostic (2.68e-1)	unprognostic (6.79e-4)	unprognostic (4.13e-2)	unprognostic (1.40e-1)	unprognostic (1.64e-1)	unprognostic (1.83e-1)	unprognostic (8.58e-3)	prognostic unfavorable (7.91e-6)	unprognostic (1.09e-2)	unprognostic (6.68e-2)	unprognostic (1.93e-1)	unprognostic (7.26e-2)
FKBP5	2.65701e-16	0.544495	0.914	0.801	7.98803e-12	Progenitor-like	FKBP51, FKBP54, P54, PPIase, Ptg-10	ENSG00000096060	FKBP prolyl isomerase 5	Q13451	6	35573585-35728583	Cancer-related genes, Enzymes, Human disease related genes, Metabolic proteins, Plasma proteins, Predicted intracellular proteins		Chaperone, Isomerase, Rotamase	Cancer-related genes	Evidence at protein level	Evidence at protein level	Evidence at protein level	Evidence at protein level	Tissue enhanced	Detected in all		skeletal muscle: 860.8;tongue: 889.5	Cell type enhanced	Detected in many		Basal prostatic cells: 419.1;Kupffer cells: 461.3;monocytes: 769.5	Low cancer specificity	Detected in all			Low region specificity	Detected in all			Low immune cell specificity	Detected in all			Low lineage specificity	Detected in all			Cancer enhanced	Detected in all		prostate cancer: 127.9	Breast - Adipocytes (Breast), Thyroid - Thyroid glandular cells	Low region specificity	Detected in all			Low region specificity	Detected in all			CAB009315, HPA031092, HPA031093, HPA031095	Enhanced		Enhanced	Nucleoplasm			No	No		39000	Cluster 33: Non-specific - ATP binding	Cluster 19: Non-specific - Basic cellular processes	Cluster 19: Astrocytes - Mixed function	Cluster 44: Connective tissue cells - ECM organization	Cluster 78: NK-cells & T-cells - Immune system & Transcription	11	Nucleoplasm		CAB009315: AB_2278350, HPA031092: AB_10600195, HPA031093: AB_10601748, HPA031095: AB_2673734	unprognostic (2.09e-3)	unprognostic (1.70e-1)	unprognostic (1.44e-2)	unprognostic (1.17e-2)	unprognostic (1.02e-1)	unprognostic (1.93e-1)	unprognostic (4.72e-1)	unprognostic (6.30e-3)	unprognostic (3.70e-3)	unprognostic (1.47e-1)	unprognostic (1.69e-1)	unprognostic (1.73e-1)	unprognostic (7.48e-3)	unprognostic (2.18e-3)	unprognostic (8.31e-2)	unprognostic (4.22e-2)	unprognostic (6.90e-3)
PIGN	1.31118e-15	0.674324	0.563	0.363	3.94193e-11	Progenitor-like	MCD4, PIG-N	ENSG00000197563	Phosphatidylinositol glycan anchor biosynthesis class N	O95427	18	61905255-62187118	Disease related genes, Human disease related genes, Metabolic proteins, Predicted intracellular proteins, Predicted membrane proteins	GPI-anchor biosynthesis	Transferase	Disease variant, Epilepsy	Evidence at protein level	Evidence at protein level	Evidence at protein level	Evidence at protein level	Low tissue specificity	Detected in all			Cell type enhanced	Detected in many		Oligodendrocytes: 114.7	Low cancer specificity	Detected in all			Low region specificity	Detected in all			Low immune cell specificity	Detected in all			Low lineage specificity	Detected in all			Low cancer specificity	Detected in all			Skin - Keratinocyte (other), Stomach - Parietal cells, Testis - Early spermatids, Testis - Spermatocytes	Low region specificity	Detected in all			Low region specificity	Detected in all			HPA039922, HPA040374	Approved		Enhanced	Plasma membrane,Cytosol							Cluster 24: Non-specific - Transcription	Cluster 39: Retina & Testis - Cilium	Cluster 9: Non-specific - Receptor signaling	Cluster 13: Non-specific - Mixed function	Cluster 55: Non-specific - Transcription		Plasma membrane, Cytosol		HPA039922: AB_10805597, HPA040374: AB_10794738	unprognostic (1.93e-2)	unprognostic (1.71e-1)	prognostic favorable (6.51e-4)	unprognostic (1.03e-1)	unprognostic (9.99e-2)	unprognostic (3.99e-2)	unprognostic (1.23e-1)	unprognostic (3.99e-1)	unprognostic (1.64e-2)	unprognostic (1.75e-1)	unprognostic (1.15e-1)	unprognostic (2.81e-1)	unprognostic (1.78e-1)	unprognostic (6.59e-2)	unprognostic (1.08e-1)	unprognostic (5.75e-2)	unprognostic (2.71e-1)
FAM160B1	1.35096e-15	0.518285	0.588	0.386	4.06153e-11	Progenitor-like
RCN2	1.62959e-15	0.502285	0.519	0.352	4.89921e-11	Progenitor-like	E6BP, ERC-55, ERC55, TCBP49	ENSG00000117906	Reticulocalbin 2	Q14257	15	76931738-76954393	Predicted intracellular proteins				Evidence at protein level	Evidence at protein level	Evidence at protein level	Evidence at protein level	Tissue enhanced	Detected in all		epididymis: 313.9	Cell type enhanced	Detected in all		Spermatocytes: 511.9	Low cancer specificity	Detected in all			Low region specificity	Detected in all			Low immune cell specificity	Detected in all			Low lineage specificity	Detected in all			Low cancer specificity	Detected in all			Testis - Spermatocytes, Thyroid - Thyroid glandular cells	Low region specificity	Detected in all			Low region specificity	Detected in all			HPA030694, HPA030695	Enhanced	Supported	Enhanced	Endoplasmic reticulum	Intracellular and membrane	No annotated function				92000	Cluster 3: Non-specific - Nuclear processes	Cluster 50: Epididymis - Male reproductive secretion	Cluster 14: Neurons - Synaptic function	Cluster 58: Non-specific - Nuclear processes	Cluster 31: Spermatocytes - Spermatogenesis	4	Endoplasmic reticulum		HPA030694: AB_2673573, HPA030695: AB_2673574	unprognostic (1.69e-2)	unprognostic (1.79e-1)	unprognostic (1.92e-2)	unprognostic (3.45e-2)	unprognostic (2.42e-1)	unprognostic (8.71e-2)	prognostic unfavorable (7.36e-5)	unprognostic (1.74e-1)	unprognostic (2.20e-2)	unprognostic (4.61e-3)	unprognostic (1.39e-1)	unprognostic (1.98e-1)	unprognostic (1.70e-2)	unprognostic (2.11e-2)	unprognostic (2.99e-1)	unprognostic (1.15e-1)	unprognostic (3.67e-2)
CD82	1.65296e-15	0.569596	0.59	0.386	4.96947e-11	Progenitor-like	IA4, KAI1, R2, ST6, TSPAN27	ENSG00000085117	CD82 molecule	P27701	11	44564427-44620358	Cancer-related genes, CD markers, Plasma proteins, Predicted intracellular proteins, Predicted membrane proteins			Cancer-related genes	Evidence at protein level	Evidence at protein level	Evidence at protein level	Evidence at protein level	Low tissue specificity	Detected in all			Cell type enhanced	Detected in many		granulocytes: 203.0;Proximal enterocytes: 205.8	Low cancer specificity	Detected in all			Low region specificity	Detected in all			Immune cell enhanced	Detected in all		neutrophil: 537.1	Group enriched	Detected in all	6	B-cells: 308.8;granulocytes: 537.1;T-cells: 172.7	Low cancer specificity	Detected in all			Liver - Hepatocytes, Stomach - Mitotic cells (Stomach)	Region enhanced	Detected in all		white matter: 210.9	Low region specificity	Detected in all			CAB002508, HPA028900, HPA061418	Supported		Uncertain	Vesicles							Cluster 20: Non-specific - DNA binding	Cluster 77: Bone marrow - Cell proliferation	Cluster 19: Astrocytes - Mixed function	Cluster 55: Lymphoma - Immune response	Cluster 30: Granulocytes - Unknown function	5	Vesicles		CAB002508: AB_563640, HPA028900: AB_10603558, HPA061418: AB_2684510	unprognostic (5.31e-2)	unprognostic (4.62e-1)	unprognostic (2.38e-2)	unprognostic (1.33e-1)	unprognostic (2.79e-1)	unprognostic (1.37e-2)	unprognostic (1.78e-1)	unprognostic (7.29e-2)	unprognostic (3.48e-1)	unprognostic (2.97e-1)	unprognostic (2.58e-2)	unprognostic (1.58e-1)	unprognostic (3.48e-3)	unprognostic (1.86e-3)	unprognostic (2.33e-2)	unprognostic (2.88e-2)	unprognostic (6.30e-2)
WRNIP1	1.77624e-15	0.51822	0.533	0.366	5.34008e-11	Progenitor-like	bA420G6.2, CFAP93, FAP93, FLJ22526, WHIP	ENSG00000124535	WRN helicase interacting protein 1	Q96S55	6	2765393-2786952	Plasma proteins, Predicted intracellular proteins	DNA damage, DNA repair, DNA replication, Immunity, Innate immunity	Hydrolase		Evidence at protein level	Evidence at protein level	Evidence at protein level	Evidence at protein level	Low tissue specificity	Detected in all			Low cell type specificity	Detected in all			Low cancer specificity	Detected in all			Low region specificity	Detected in all			Low immune cell specificity	Detected in many			Low lineage specificity	Detected in all			Low cancer specificity	Detected in all			Testis - Spermatogonia, Thyroid - Thyroid glandular cells	Low region specificity	Detected in all			Low region specificity	Detected in all			HPA031752, HPA031753	Enhanced		Approved	Nucleoplasm			No	No			Cluster 3: Non-specific - Nuclear processes	Cluster 3: Non-specific - Unknown function	Cluster 14: Neurons - Synaptic function	Cluster 28: Non-specific - Nuclear processes	Cluster 21: Early spermatids - Spermatogenesis	5	Nucleoplasm		HPA031752: AB_10603004, HPA031753: AB_2674028	unprognostic (5.52e-2)	unprognostic (5.95e-2)	unprognostic (6.83e-3)	unprognostic (8.35e-3)	unprognostic (7.66e-2)	unprognostic (7.10e-2)	unprognostic (5.63e-3)	unprognostic (3.40e-2)	unprognostic (1.39e-2)	unprognostic (1.73e-2)	unprognostic (1.81e-1)	unprognostic (6.29e-2)	unprognostic (2.28e-1)	unprognostic (2.37e-1)	unprognostic (2.61e-2)	unprognostic (1.85e-1)	unprognostic (2.29e-1)
FRMD4B	2.06887e-15	0.52151	0.557	0.356	6.21985e-11	Progenitor-like	GRSP1, KIAA1013	ENSG00000114541	FERM domain containing 4B	Q9Y2L6	3	69168782-69542583	Plasma proteins, Predicted intracellular proteins				Evidence at protein level	Evidence at transcript level	Evidence at protein level	Evidence at protein level	Low tissue specificity	Detected in all			Group enriched	Detected in many	4	Glandular and luminal cells: 307.2;Oligodendrocytes: 1125.4	Low cancer specificity	Detected in all			Low region specificity	Detected in all			Low immune cell specificity	Detected in all			Low lineage specificity	Detected in all			Low cancer specificity	Detected in all				Low region specificity	Detected in all			Low region specificity	Detected in all			HPA009705	Uncertain	Supported	Approved	Nucleoplasm,Golgi apparatus,Centriolar satellite						17000	Cluster 2: Dendritic cells - Unknown function	Cluster 75: Epithelium - Extracellular exosomes	Cluster 11: White matter - Signal transduction	Cluster 6: Leukemia - Signal transduction	Cluster 74: Neutrophils - Degranulation		Centriolar satellite	Nucleoplasm, Golgi apparatus	HPA009705: AB_1849147	unprognostic (1.36e-1)	unprognostic (2.92e-1)	unprognostic (1.85e-1)	unprognostic (1.17e-1)	unprognostic (4.59e-2)	unprognostic (9.73e-2)	unprognostic (1.49e-1)	unprognostic (2.02e-1)	unprognostic (2.40e-2)	unprognostic (2.32e-1)	unprognostic (1.09e-2)	unprognostic (8.23e-2)	prognostic favorable (5.01e-4)	unprognostic (1.49e-1)	unprognostic (7.54e-2)	unprognostic (2.79e-1)	unprognostic (4.39e-3)
ZNF146	2.46098e-15	0.653124	0.565	0.353	7.3987e-11	Progenitor-like	OZF	ENSG00000167635	Zinc finger protein 146	Q15072	19	36214602-36238771	Predicted intracellular proteins, Transcription factors		DNA-binding		Evidence at protein level	Evidence at protein level	Evidence at protein level	Evidence at protein level	Low tissue specificity	Detected in all			Cell type enhanced	Detected in all		Oligodendrocytes: 112.7	Low cancer specificity	Detected in all			Low region specificity	Detected in all			Low immune cell specificity	Detected in all			Low lineage specificity	Detected in all			Low cancer specificity	Detected in all				Low region specificity	Detected in all			Low region specificity	Detected in all			HPA003358	Supported		Supported	Nucleoli							Cluster 5: Non-specific - Cell proliferation	Cluster 19: Non-specific - Basic cellular processes	Cluster 28: Oligodendrocytes - Mixed function	Cluster 4: Non-specific - Transcription	Cluster 55: Non-specific - Transcription	1	Nucleoli		HPA003358: AB_1080674	unprognostic (1.01e-1)	unprognostic (1.93e-1)	unprognostic (5.35e-3)	unprognostic (2.11e-3)	unprognostic (1.82e-2)	unprognostic (1.15e-1)	unprognostic (1.42e-3)	unprognostic (2.87e-2)	unprognostic (1.35e-2)	unprognostic (1.27e-1)	unprognostic (3.95e-3)	unprognostic (2.53e-2)	unprognostic (1.72e-2)	unprognostic (7.84e-2)	unprognostic (1.17e-1)	unprognostic (2.51e-2)	unprognostic (1.92e-1)
DNMT3A	2.75112e-15	0.584658	0.518	0.335	8.27098e-11	Progenitor-like		ENSG00000119772	DNA methyltransferase 3 alpha	Q9Y6K1	2	25227855-25342590	Cancer-related genes, Disease related genes, Enzymes, Human disease related genes, Metabolic proteins, Plasma proteins, Potential drug targets, Predicted intracellular proteins, Transcription factors		Chromatin regulator, DNA-binding, Methyltransferase, Repressor, Transferase	Cancer-related genes, Disease variant, Dwarfism, Intellectual disability	Evidence at protein level	Evidence at protein level	Evidence at protein level	Evidence at protein level	Low tissue specificity	Detected in all			Group enriched	Detected in many	4	Cardiomyocytes: 542.4;Rod photoreceptor cells: 159.3	Low cancer specificity	Detected in all			Low region specificity	Detected in all			Low immune cell specificity	Detected in all			Low lineage specificity	Detected in all			Low cancer specificity	Detected in many				Low region specificity	Detected in all			Low region specificity	Detected in all			CAB009469, HPA026588	Approved		Supported	Nucleoplasm							Cluster 22: Eosinophils - Transcription	Cluster 16: Non-specific - Transcription	Cluster 37: Neurons - Mixed function	Cluster 17: Neuroblastoma - Neuronal signaling	Cluster 68: Cardiomyocytes - Muscle contraction	14	Nucleoplasm		CAB009469: AB_2093990, HPA026588: AB_1847812	unprognostic (2.38e-1)	unprognostic (2.94e-1)	unprognostic (5.65e-2)	prognostic unfavorable (1.55e-4)	unprognostic (8.38e-2)	unprognostic (7.27e-2)	prognostic unfavorable (1.58e-4)	unprognostic (2.24e-1)	unprognostic (7.25e-2)	unprognostic (2.72e-1)	prognostic favorable (1.18e-4)	unprognostic (2.35e-2)	prognostic unfavorable (2.49e-4)	unprognostic (1.43e-1)	unprognostic (1.87e-1)	unprognostic (1.14e-1)	unprognostic (2.70e-2)
HIST2H2BE	3.13642e-15	0.604886	0.534	0.35	9.42933e-11	Progenitor-like
OSBPL3	3.31796e-15	0.63456	0.649	0.433	9.97513e-11	Progenitor-like	KIAA0704, ORP-3, ORP3, OSBP3	ENSG00000070882	Oxysterol binding protein like 3	Q9H4L5	7	24796540-24981634	Plasma proteins, Predicted intracellular proteins	Lipid transport, Transport			Evidence at protein level	Evidence at protein level	Evidence at protein level	Evidence at protein level	Low tissue specificity	Detected in many			Cell type enhanced	Detected in many		Astrocytes: 116.7;Excitatory neurons: 170.2;Inhibitory neurons: 261.3;Microglial cells: 90.4;Plasma cells: 73.0	Low cancer specificity	Detected in all			Low region specificity	Detected in all			Low immune cell specificity	Detected in many			Low lineage specificity	Detected in all			Low cancer specificity	Detected in all			Colon - T-cells, Prostate - Urothelial cells	Low region specificity	Detected in all			Low region specificity	Detected in all			HPA000691, HPA048401	Enhanced		Supported	Nucleoli,Cytosol				Yes			Cluster 42: Non-specific - Vesicular transport	Cluster 24: Parathyroid gland - Vesicular transport	Cluster 53: Neurons - Mixed function	Cluster 67: Non-specific - Unknown function	Cluster 8: Neurons - Neuronal signaling	22	Cytosol	Nucleoli	HPA000691: AB_1854814, HPA048401: AB_2680386	unprognostic (3.57e-1)	unprognostic (1.14e-1)	unprognostic (6.11e-3)	unprognostic (3.89e-2)	unprognostic (1.14e-1)	unprognostic (1.12e-1)	unprognostic (1.57e-3)	unprognostic (4.51e-2)	unprognostic (2.26e-1)	unprognostic (2.05e-2)	prognostic unfavorable (7.88e-4)	unprognostic (2.34e-1)	unprognostic (7.95e-3)	unprognostic (3.38e-2)	unprognostic (1.39e-1)	unprognostic (1.20e-2)	unprognostic (2.06e-2)
TAB2	1.35291e-14	0.548751	0.788	0.622	4.06738e-10	Progenitor-like	KIAA0733, MAP3K7IP2	ENSG00000055208	TGF-beta activated kinase 1 (MAP3K7) binding protein 2	Q9NYJ8	6	149218641-149411613	Disease related genes, Human disease related genes, Predicted intracellular proteins			Disease variant	Evidence at protein level	Evidence at protein level	Evidence at protein level	Evidence at protein level	Low tissue specificity	Detected in all			Cell type enhanced	Detected in all		Astrocytes: 225.7;Microglial cells: 179.8	Low cancer specificity	Detected in all			Low region specificity	Detected in all			Low immune cell specificity	Detected in many			Low lineage specificity	Detected in all			Low cancer specificity	Detected in all				Low region specificity	Detected in all			Low region specificity	Detected in all			HPA065436, HPA070137	Approved										Cluster 33: Non-specific - ATP binding	Cluster 35: Non-specific - Mitochondria	Cluster 39: Astrocytes - Mixed function	Cluster 28: Non-specific - Nuclear processes	Cluster 47: Astrocytes - Unknown function	16			HPA065436: AB_2732735, HPA070137: AB_2732148	unprognostic (1.08e-2)	unprognostic (4.81e-3)	unprognostic (1.27e-2)	unprognostic (1.07e-2)	unprognostic (7.05e-2)	unprognostic (3.85e-1)	unprognostic (1.85e-2)	unprognostic (2.95e-3)	unprognostic (2.05e-1)	unprognostic (3.08e-2)	unprognostic (3.08e-2)	unprognostic (8.88e-2)	unprognostic (1.08e-1)	unprognostic (2.29e-3)	unprognostic (1.93e-1)	unprognostic (7.57e-2)	unprognostic (2.49e-1)
TOGARAM1	1.70167e-14	0.538499	0.544	0.363	5.11591e-10	Progenitor-like	crescerin, Crescerin-1, FAM179B, KIAA0423	ENSG00000198718	TOG array regulator of axonemal microtubules 1	Q9Y4F4	14	44962190-45074431	Disease related genes, Human disease related genes, Predicted intracellular proteins	Cilium biogenesis/degradation		Ciliopathy, Disease variant, Joubert syndrome	Evidence at protein level	Evidence at transcript level	Evidence at protein level	Evidence at protein level	Low tissue specificity	Detected in all			Cell type enhanced	Detected in many		Cone photoreceptor cells: 100.2;Oligodendrocytes: 143.4;Rod photoreceptor cells: 119.6	Low cancer specificity	Detected in all			Low region specificity	Detected in all			Immune cell enriched	Detected in some	5	basophil: 4.8	Lineage enriched	Detected in single	6	granulocytes: 4.8	Low cancer specificity	Detected in all			Testis - Spermatocytes, Thyroid - Thyroid glandular cells	Low region specificity	Detected in all			Low region specificity	Detected in all			HPA053559	Uncertain				Intracellular and membrane	Other					Cluster 14: Non-specific - Unknown function	Cluster 3: Non-specific - Unknown function	Cluster 34: Non-specific - Mixed function	Cluster 30: Non-specific - Gene expression regulation	Cluster 66: Photoreceptor cells - Visual perception				HPA053559: AB_2682190	unprognostic (2.91e-1)	unprognostic (4.07e-2)	unprognostic (2.04e-2)	unprognostic (1.05e-2)	unprognostic (1.40e-1)	unprognostic (1.17e-1)	unprognostic (4.88e-2)	unprognostic (2.67e-2)	unprognostic (2.69e-1)	unprognostic (1.21e-1)	unprognostic (5.63e-2)	unprognostic (6.49e-2)	prognostic favorable (8.38e-4)	unprognostic (1.62e-1)	unprognostic (2.15e-1)	unprognostic (3.02e-2)	unprognostic (1.60e-1)
ABI2	2.21892e-14	0.60782	0.54	0.337	6.67097e-10	Progenitor-like	ABI-2, ABI2B, AblBP3, AIP-1, argBPIA, SSH3BP2	ENSG00000138443	Abl interactor 2	Q9NYB9	2	203328280-203447728	Predicted intracellular proteins	Host-virus interaction, Neurogenesis		Disease variant, Intellectual disability	Evidence at protein level	Evidence at protein level	Evidence at protein level	Evidence at protein level	Low tissue specificity	Detected in all			Cell type enhanced	Detected in all		Excitatory neurons: 194.5	Low cancer specificity	Detected in all			Low region specificity	Detected in all			Low immune cell specificity	Detected in many			Low lineage specificity	Detected in many			Low cancer specificity	Detected in all				Low region specificity	Detected in all			Low region specificity	Detected in all			HPA070567	Enhanced		Supported	Nucleoplasm,Vesicles,Cytosol							Cluster 8: Plasmacytoid DCs - Unknown function	Cluster 64: Neuronal - Transcription	Cluster 33: Neurons - Mixed function	Cluster 26: Non-specific - Mitochondria & RNA binding	Cluster 9: Endometrial stromal cells - Transcription	49	Nucleoplasm	Vesicles, Cytosol	HPA070567: AB_2686281	unprognostic (5.26e-3)	unprognostic (5.26e-3)	unprognostic (1.86e-1)	unprognostic (4.11e-3)	unprognostic (2.13e-1)	unprognostic (1.97e-2)	unprognostic (1.81e-3)	unprognostic (7.05e-2)	unprognostic (8.03e-2)	unprognostic (8.56e-3)	unprognostic (6.19e-3)	unprognostic (1.95e-1)	unprognostic (4.47e-2)	unprognostic (4.24e-2)	unprognostic (2.94e-1)	unprognostic (9.21e-2)	unprognostic (1.73e-1)
MED17	2.40104e-14	0.552997	0.561	0.381	7.2185e-10	Progenitor-like	CRSP6, CRSP77, DRIP80, SRB4, TRAP80	ENSG00000042429	Mediator complex subunit 17	Q9NVC6	11	93784227-93814963	Cancer-related genes, Disease related genes, Human disease related genes, Predicted intracellular proteins, Predicted membrane proteins	Transcription, Transcription regulation	Activator	Cancer-related genes, Disease variant	Evidence at protein level	Evidence at transcript level	Evidence at protein level	Evidence at protein level	Low tissue specificity	Detected in many			Cell type enhanced	Detected in many		Rod photoreceptor cells: 49.4	Low cancer specificity	Detected in all			Low region specificity	Detected in all			Low immune cell specificity	Detected in all			Low lineage specificity	Detected in all			Low cancer specificity	Detected in many				Low region specificity	Detected in all			Low region specificity	Detected in all			HPA046619			Approved	Nuclear speckles,Cytosol							Cluster 3: Non-specific - Nuclear processes	Cluster 66: Non-specific - Transcription	Cluster 16: Non-specific - Transcription	Cluster 24: Non-specific - Unknown function	Cluster 55: Non-specific - Transcription	6	Nuclear speckles	Cytosol	HPA046619:	prognostic unfavorable (4.94e-4)	unprognostic (2.92e-1)	unprognostic (2.72e-3)	unprognostic (1.38e-1)	unprognostic (6.71e-2)	unprognostic (1.42e-1)	prognostic unfavorable (4.04e-6)	unprognostic (1.50e-1)	unprognostic (4.48e-3)	unprognostic (7.73e-2)	unprognostic (1.41e-1)	unprognostic (4.59e-2)	unprognostic (1.02e-2)	unprognostic (1.77e-1)	unprognostic (2.22e-1)	unprognostic (5.56e-3)	unprognostic (1.48e-1)
SUPT20H	2.70832e-14	0.576781	0.535	0.355	8.14229e-10	Progenitor-like	bA421P11.4, C13orf19, FAM48A, P38IP, SPT20	ENSG00000102710	SPT20 homolog, SAGA complex component	Q8NEM7	13	37009312-37059713	Predicted intracellular proteins	Autophagy, Gastrulation	Developmental protein		Evidence at protein level	Evidence at protein level	Evidence at protein level	Evidence at protein level	Tissue enhanced	Detected in all		testis: 55.0	Cell type enhanced	Detected in all		Early spermatids: 203.9;Spermatocytes: 278.1	Low cancer specificity	Detected in all			Low region specificity	Detected in all			Low immune cell specificity	Detected in all			Low lineage specificity	Detected in all			Low cancer specificity	Detected in all			Testis - Early spermatids, Testis - Spermatocytes	Low region specificity	Detected in all			Low region specificity	Detected in all			HPA038906, HPA038907	Uncertain		Approved	Nucleoli fibrillar center							Cluster 35: Neutrophils - Protein binding	Cluster 4: Testis - Basic cellular processes	Cluster 55: Non-specific - Transcription	Cluster 19: Non-specific - Unknown function	Cluster 70: Spermatocytes & Spermatids - Spermatid development	2	Nucleoli fibrillar center		HPA038906: AB_10673482, HPA038907: AB_10697401	unprognostic (4.04e-1)	unprognostic (9.67e-3)	unprognostic (2.97e-1)	unprognostic (2.01e-2)	unprognostic (1.36e-1)	unprognostic (2.81e-2)	unprognostic (5.10e-2)	unprognostic (1.61e-1)	unprognostic (4.46e-2)	unprognostic (6.75e-2)	unprognostic (2.05e-2)	unprognostic (2.28e-2)	unprognostic (1.55e-3)	unprognostic (2.30e-1)	unprognostic (5.03e-2)	unprognostic (1.56e-2)	unprognostic (2.21e-3)
ZNF736	2.72589e-14	0.578042	0.502	0.322	8.19512e-10	Progenitor-like		ENSG00000234444	Zinc finger protein 736	B4DX44	7	64307459-64356634	Predicted intracellular proteins, Transcription factors	Transcription, Transcription regulation	DNA-binding		Evidence at protein level	Evidence at protein level	Evidence at transcript level	Evidence at protein level	Low tissue specificity	Detected in all			Cell type enhanced	Detected in many		Late spermatids: 65.1;Rod photoreceptor cells: 56.7	Low cancer specificity	Detected in many			Low region specificity	Detected in all			Low immune cell specificity	Detected in some			Low lineage specificity	Detected in many			Low cancer specificity	Detected in all												HPA051027, HPA061215	Uncertain		Uncertain	Nucleoplasm							Cluster 22: Eosinophils - Transcription	Cluster 40: Non-specific - Transcription	Cluster 9: Non-specific - Receptor signaling	Cluster 4: Non-specific - Transcription	Cluster 73: B-cells - B-cell function		Nucleoplasm		HPA051027: , HPA061215: AB_2684452	unprognostic (2.41e-1)	unprognostic (2.71e-2)	unprognostic (1.17e-3)	prognostic unfavorable (3.03e-4)	unprognostic (4.14e-1)	unprognostic (1.24e-1)	unprognostic (1.20e-3)	unprognostic (4.89e-2)	unprognostic (2.51e-2)	unprognostic (2.11e-2)	unprognostic (2.01e-2)	prognostic unfavorable (5.01e-4)	unprognostic (2.26e-1)	unprognostic (9.63e-2)	unprognostic (5.28e-2)	unprognostic (2.22e-3)	prognostic favorable (8.65e-4)
DSE	3.00734e-14	0.689954	0.53	0.326	9.04126e-10	Progenitor-like	DS-Epi1, DSEPI, SART2	ENSG00000111817	Dermatan sulfate epimerase	Q9UL01	6	116254173-116444861	Disease related genes, Enzymes, Human disease related genes, Metabolic proteins, Potential drug targets, Predicted intracellular proteins, Predicted membrane proteins		Isomerase	Disease variant, Ehlers-Danlos syndrome	Evidence at protein level	Evidence at transcript level	Evidence at protein level	Evidence at protein level	Low tissue specificity	Detected in all			Cell type enhanced	Detected in many		Early spermatids: 196.1;Late spermatids: 274.4;Macrophages: 135.2;Mesothelial cells: 126.5	Low cancer specificity	Detected in many			Low region specificity	Detected in all			Immune cell enhanced	Detected in many		myeloid DC: 5.9	Low lineage specificity	Detected in many			Low cancer specificity	Detected in all				Low region specificity	Detected in all			Low region specificity	Detected in all			HPA014764	Uncertain				Intracellular and membrane	Enzyme					Cluster 2: Dendritic cells - Unknown function	Cluster 62: Connective tissue - ECM organization	Cluster 12: Non-specific - Vasculature	Cluster 53: Squamous epithelial cells - Keratinization	Cluster 29: Monocytes - Innate immune response				HPA014764: AB_1856587	unprognostic (1.28e-1)	prognostic unfavorable (3.36e-4)	unprognostic (1.38e-1)	unprognostic (3.23e-3)	unprognostic (1.21e-1)	unprognostic (1.48e-2)	unprognostic (6.76e-2)	unprognostic (1.02e-2)	unprognostic (7.81e-2)	prognostic unfavorable (6.34e-4)	unprognostic (5.11e-2)	unprognostic (1.54e-1)	prognostic unfavorable (1.50e-4)	unprognostic (6.19e-3)	unprognostic (2.54e-2)	unprognostic (2.06e-1)	unprognostic (1.10e-2)
ZDHHC21	3.26382e-14	0.558376	0.576	0.39	9.81234e-10	Progenitor-like	DHHC21, DNZ1, HSPC097	ENSG00000175893	Zinc finger DHHC-type palmitoyltransferase 21	Q8IVQ6	9	14611071-14693432	Enzymes, Metabolic proteins, Predicted membrane proteins		Acyltransferase, Transferase		Evidence at protein level	Evidence at transcript level	Evidence at protein level	Evidence at protein level	Low tissue specificity	Detected in all			Cell type enhanced	Detected in all		Excitatory neurons: 212.0;Inhibitory neurons: 193.0;Oligodendrocyte precursor cells: 252.3;Oligodendrocytes: 147.3	Low cancer specificity	Detected in all			Low region specificity	Detected in all			Low immune cell specificity	Detected in some			Low lineage specificity	Detected in many			Low cancer specificity	Detected in all				Low region specificity	Detected in all			Low region specificity	Detected in all			HPA065254	Approved		Approved	Golgi apparatus,Cytosol							Cluster 24: Non-specific - Transcription	Cluster 28: Neuronal - Transcription	Cluster 2: Neurons - Nucleosome	Cluster 47: Leukemia - Hemostasis	Cluster 76: Oligodendrocyte precursor - Unknown function	10	Golgi apparatus, Cytosol		HPA065254: AB_2685446	unprognostic (2.95e-2)	unprognostic (1.45e-1)	unprognostic (2.06e-2)	unprognostic (2.01e-1)	unprognostic (4.19e-2)	unprognostic (2.58e-2)	unprognostic (2.81e-2)	unprognostic (1.13e-2)	unprognostic (2.18e-2)	unprognostic (8.37e-2)	unprognostic (9.79e-3)	unprognostic (3.97e-2)	prognostic favorable (1.29e-4)	unprognostic (1.21e-1)	unprognostic (1.14e-1)	unprognostic (8.87e-2)	prognostic favorable (9.28e-6)
ATG10	4.22373e-14	0.548581	0.657	0.461	1.26982e-09	Progenitor-like	APG10L, DKFZP586I0418, FLJ13954	ENSG00000152348	Autophagy related 10	Q9H0Y0	5	81972023-82276857	Predicted intracellular proteins	Autophagy, Protein transport, Transport, Ubl conjugation pathway	Transferase		Evidence at protein level	Evidence at protein level	Evidence at protein level	Evidence at protein level	Low tissue specificity	Detected in all			Cell type enhanced	Detected in all		Late spermatids: 97.1	Low cancer specificity	Detected in all			Low region specificity	Detected in all			Low immune cell specificity	Detected in all			Low lineage specificity	Detected in all			Low cancer specificity	Detected in all			Testis - Early spermatids	Low region specificity	Detected in all			Low region specificity	Detected in all			HPA044163	Approved		Approved	Nucleoplasm,Nucleoli							Cluster 7: Non-specific - Innate immune response	Cluster 24: Parathyroid gland - Vesicular transport	Cluster 48: Non-specific - Mixed function	Cluster 22: Non-specific - mRNA splicing & Cell cycle	Cluster 4: Extravillous trophoblasts - Unknown function	10	Nucleoli	Nucleoplasm	HPA044163: AB_2678842	unprognostic (1.20e-1)	unprognostic (7.96e-2)	unprognostic (1.07e-2)	unprognostic (2.51e-2)	unprognostic (3.18e-2)	unprognostic (1.85e-1)	prognostic unfavorable (3.22e-5)	unprognostic (5.60e-3)	unprognostic (2.96e-2)	unprognostic (1.92e-2)	unprognostic (2.48e-1)	unprognostic (1.21e-1)	unprognostic (9.62e-2)	unprognostic (1.67e-1)	unprognostic (2.10e-1)	unprognostic (1.30e-3)	unprognostic (4.43e-1)
PAIP1	6.61983e-14	0.542445	0.521	0.349	1.99019e-09	Progenitor-like		ENSG00000172239	Poly(A) binding protein interacting protein 1	Q9H074	5	43526267-43557758	Predicted intracellular proteins	Host-virus interaction, Translation regulation			Evidence at protein level	Evidence at protein level	Evidence at protein level	Evidence at protein level	Low tissue specificity	Detected in all			Cell type enhanced	Detected in all		Oocytes: 744.8	Low cancer specificity	Detected in all			Low region specificity	Detected in all			Low immune cell specificity	Detected in all			Low lineage specificity	Detected in all			Low cancer specificity	Detected in all			Testis - Spermatocytes, Thyroid - Thyroid glandular cells	Low region specificity	Detected in all			Low region specificity	Detected in all			HPA073653, HPA076187	Approved		Enhanced	Plasma membrane,Cytosol			No	No		60000	Cluster 8: Plasmacytoid DCs - Unknown function	Cluster 19: Non-specific - Basic cellular processes	Cluster 31: Non-specific - Transcription	Cluster 29: Non-specific - Unknown function	Cluster 44: Oocytes - Unknown function	1	Plasma membrane, Cytosol		HPA073653: AB_2732234, HPA076187: AB_2686784	unprognostic (4.70e-2)	unprognostic (4.30e-2)	unprognostic (5.37e-2)	unprognostic (2.65e-2)	unprognostic (1.62e-2)	unprognostic (4.74e-2)	unprognostic (1.13e-3)	unprognostic (2.98e-1)	unprognostic (3.17e-2)	unprognostic (1.62e-2)	prognostic unfavorable (4.79e-4)	unprognostic (3.54e-1)	unprognostic (1.73e-1)	unprognostic (1.39e-1)	unprognostic (1.20e-1)	unprognostic (1.52e-1)	unprognostic (1.30e-1)
GOLIM4	9.71935e-14	0.534873	0.537	0.366	2.92202e-09	Progenitor-like	GIMPC, GOLPH4, GPP130, P138	ENSG00000173905	Golgi integral membrane protein 4	O00461	3	168008689-168095924	Predicted membrane proteins	Transport			Evidence at protein level	Evidence at protein level	Evidence at protein level	Evidence at protein level	Low tissue specificity	Detected in all			Cell type enhanced	Detected in all		Cardiomyocytes: 228.5;Muller glia cells: 288.3	Low cancer specificity	Detected in all			Low region specificity	Detected in all			Immune cell enhanced	Detected in many		eosinophil: 10.9	Low lineage specificity	Detected in many			Low cancer specificity	Detected in all			Liver - Hepatocytes	Low region specificity	Detected in all			Low region specificity	Detected in all			HPA001677, HPA002315	Enhanced		Enhanced	Golgi apparatus						1000000	Cluster 29: Non-specific - Unknown function	Cluster 37: Liver & Intestine - Lipid metabolism	Cluster 39: Astrocytes - Mixed function	Cluster 70: DU4475 - Unknown function	Cluster 16: Intestinal goblet cells - Mucin production	1	Golgi apparatus		HPA001677: AB_1079017, HPA002315: AB_1079018	unprognostic (6.88e-2)	unprognostic (1.10e-1)	unprognostic (1.19e-1)	unprognostic (6.27e-2)	unprognostic (2.11e-1)	unprognostic (4.76e-2)	unprognostic (2.44e-1)	unprognostic (5.17e-2)	unprognostic (1.39e-1)	unprognostic (6.46e-2)	unprognostic (1.10e-1)	unprognostic (6.31e-2)	unprognostic (1.84e-3)	unprognostic (9.03e-2)	unprognostic (1.19e-1)	unprognostic (1.30e-1)	unprognostic (9.62e-3)
CXXC5	1.17883e-13	0.639069	0.508	0.309	3.54403e-09	Progenitor-like	HSPC195, RINF, WID	ENSG00000171604	CXXC finger protein 5	Q7LFL8	5	139647299-139683882	Predicted intracellular proteins	Transcription	DNA-binding, Repressor		Evidence at protein level	Evidence at protein level	Evidence at protein level	Evidence at protein level	Tissue enhanced	Detected in all		brain: 148.4	Cell type enhanced	Detected in all		Early spermatids: 694.6;Late spermatids: 313.9	Low cancer specificity	Detected in all			Low region specificity	Detected in all			Group enriched	Detected in many	7	MAIT T-cell: 30.1;memory B-cell: 85.4;naive B-cell: 97.1;NK-cell: 72.1;plasmacytoid DC: 59.0	Low lineage specificity	Detected in all			Low cancer specificity	Detected in all			Testis - Early spermatids, Testis - Late spermatids	Low region specificity	Detected in all			Low region specificity	Detected in all			HPA036508, HPA058148	Approved		Supported	Nucleoplasm,Cytosol							Cluster 14: Non-specific - Unknown function	Cluster 65: Cerebellum - Nervous system development	Cluster 26: Oligodendrocytes - Mixed function	Cluster 15: Kidney cancer - Membrane components	Cluster 21: Early spermatids - Spermatogenesis		Nucleoplasm	Cytosol	HPA036508: AB_10673620, HPA058148: AB_2683621	unprognostic (3.08e-2)	unprognostic (9.03e-2)	prognostic favorable (2.40e-4)	prognostic unfavorable (4.10e-7)	unprognostic (2.91e-1)	unprognostic (2.05e-1)	unprognostic (1.11e-3)	unprognostic (2.28e-2)	unprognostic (2.12e-1)	unprognostic (2.72e-1)	unprognostic (2.26e-1)	unprognostic (2.79e-2)	unprognostic (2.63e-2)	unprognostic (8.02e-2)	unprognostic (1.44e-1)	unprognostic (7.26e-2)	unprognostic (1.57e-1)
IARS	1.45243e-13	0.513902	0.516	0.342	4.36659e-09	Progenitor-like
ORC2	3.64835e-13	0.537093	0.516	0.344	1.09684e-08	Progenitor-like	ORC2L	ENSG00000115942	Origin recognition complex subunit 2	Q13416	2	200908977-200963680	Predicted intracellular proteins	DNA replication			Evidence at protein level	Evidence at protein level	Evidence at protein level	Evidence at protein level	Low tissue specificity	Detected in all			Cell type enhanced	Detected in all		Early spermatids: 74.7;Spermatocytes: 92.7	Low cancer specificity	Detected in all			Low region specificity	Detected in all			Low immune cell specificity	Detected in many			Low lineage specificity	Detected in all			Low cancer specificity	Detected in all			Testis - Early spermatids	Low region specificity	Detected in all			Low region specificity	Detected in all			CAB003693, HPA073881	Enhanced		Supported	Nucleoplasm,Cytosol							Cluster 24: Non-specific - Transcription	Cluster 4: Testis - Basic cellular processes	Cluster 31: Non-specific - Transcription	Cluster 26: Non-specific - Mitochondria & RNA binding	Cluster 70: Spermatocytes & Spermatids - Spermatid development	11	Nucleoplasm	Cytosol	CAB003693: AB_425574, HPA073881: AB_2686640	unprognostic (3.04e-1)	unprognostic (1.76e-1)	unprognostic (2.89e-1)	unprognostic (8.12e-3)	unprognostic (3.40e-2)	unprognostic (1.52e-2)	unprognostic (2.37e-3)	unprognostic (3.28e-1)	prognostic unfavorable (8.42e-4)	unprognostic (6.18e-2)	unprognostic (4.56e-2)	unprognostic (4.63e-3)	prognostic unfavorable (1.97e-4)	unprognostic (9.67e-2)	unprognostic (3.74e-1)	unprognostic (1.42e-1)	unprognostic (5.31e-3)
HIVEP3	4.48005e-13	0.857181	0.549	0.405	1.34688e-08	Progenitor-like	FLJ16752, KBP-1, KBP1, KIAA1555, KRC, Schnurri-3, SHN3, ZAS3, ZNF40C	ENSG00000127124	HIVEP zinc finger 3	Q5T1R4	1	41506365-42035925	Predicted intracellular proteins, Transcription factors	Transcription, Transcription regulation			Evidence at protein level	Evidence at transcript level	Evidence at protein level	Evidence at protein level	Tissue enhanced	Detected in many		lymphoid tissue: 6.4	Group enriched	Detected in many	5	Astrocytes: 79.6;Excitatory neurons: 212.0;Inhibitory neurons: 260.5;Microglial cells: 156.6;Oligodendrocyte precursor cells: 78.8;Oligodendrocytes: 182.4	Low cancer specificity	Detected in many			Low region specificity	Detected in all			Low immune cell specificity	Detected in some			Low lineage specificity	Detected in single			Low cancer specificity	Detected in many			Kidney - Endothelial cells, Skin - Keratinocyte (other)	Low region specificity	Detected in all							HPA005728	Approved		Approved	Nucleoplasm							Cluster 37: Monocytes & Neutrophils - Innate immune response	Cluster 65: Cerebellum - Nervous system development	Cluster 4: Non-specific - mRNA splicing & Cell cycle	Cluster 55: Lymphoma - Immune response	Cluster 69: Neurons - Neuronal signaling	2	Nucleoplasm		HPA005728: AB_10612117	unprognostic (2.87e-3)	unprognostic (2.38e-2)	unprognostic (4.65e-2)	unprognostic (2.56e-1)	unprognostic (1.55e-2)	unprognostic (6.50e-2)	unprognostic (2.70e-3)	unprognostic (3.73e-1)	unprognostic (1.50e-2)	unprognostic (1.06e-1)	unprognostic (1.19e-1)	unprognostic (2.41e-1)	unprognostic (2.07e-8)	unprognostic (1.43e-1)	unprognostic (1.38e-2)	unprognostic (1.13e-2)	unprognostic (3.21e-1)
CD2AP	7.75526e-13	0.517047	0.517	0.36	2.33154e-08	Progenitor-like	CMS	ENSG00000198087	CD2 associated protein	Q9Y5K6	6	47477789-47627263	Disease related genes, Human disease related genes, Potential drug targets, Predicted intracellular proteins, Transporters	Cell cycle, Cell division, Host-virus interaction, Mitosis			Evidence at protein level	Evidence at protein level	Evidence at protein level	Evidence at protein level	Low tissue specificity	Detected in all			Cell type enhanced	Detected in all		dendritic cells: 318.3	Low cancer specificity	Detected in all			Low region specificity	Detected in all			Immune cell enhanced	Detected in many		plasmacytoid DC: 9.9	Low lineage specificity	Detected in many			Low cancer specificity	Detected in all			Adipose subcutaneous - Endothelial cells, Stomach - Gastric mucous cells, Thyroid - Thyroid glandular cells	Low region specificity	Detected in all			Low region specificity	Detected in all			HPA003267, HPA003326, CAB004352	Enhanced		Supported	Plasma membrane,Centriolar satellite						58000	Cluster 8: Plasmacytoid DCs - Unknown function	Cluster 55: Kidney & Intestine - Metabolism	Cluster 50: Non-specific - Nucleic acid binding	Cluster 57: Stomach & Colon cancer - Digestion	Cluster 28: Dendritic cells - Antigen presentation	11	Plasma membrane	Centriolar satellite	CAB004352: AB_627009, HPA003267: AB_1078458, HPA003326: AB_1078457	unprognostic (5.98e-2)	unprognostic (1.08e-2)	unprognostic (1.75e-2)	unprognostic (1.74e-1)	unprognostic (1.31e-1)	unprognostic (1.77e-2)	unprognostic (1.74e-3)	unprognostic (1.19e-1)	unprognostic (6.71e-2)	unprognostic (2.69e-2)	prognostic unfavorable (5.53e-5)	unprognostic (2.21e-1)	unprognostic (3.09e-3)	unprognostic (6.12e-3)	unprognostic (1.74e-1)	unprognostic (1.84e-1)	prognostic favorable (7.57e-5)
DOCK7	1.03446e-12	0.509589	0.614	0.422	3.11001e-08	Progenitor-like	KIAA1771, ZIR2	ENSG00000116641	Dedicator of cytokinesis 7	Q96N67	1	62454298-62688386	Disease related genes, Human disease related genes, Predicted intracellular proteins	Differentiation, Neurogenesis	Developmental protein, Guanine-nucleotide releasing factor	Epilepsy	Evidence at protein level	Evidence at transcript level	Evidence at protein level	Evidence at protein level	Low tissue specificity	Detected in all			Cell type enhanced	Detected in many		Astrocytes: 329.1	Low cancer specificity	Detected in all			Low region specificity	Detected in all			Immune cell enhanced	Detected in single		myeloid DC: 1.4	Low lineage specificity	Detected in single			Low cancer specificity	Detected in all			Testis - Spermatocytes, Testis - Spermatogonia	Low region specificity	Detected in all			Low region specificity	Detected in all														Cluster 13: Non-specific - Mitochondria	Cluster 64: Neuronal - Transcription	Cluster 39: Astrocytes - Mixed function	Cluster 9: Skin cancer - Melanin biosynthesis	Cluster 47: Astrocytes - Unknown function	5				unprognostic (2.07e-1)	unprognostic (1.35e-2)	unprognostic (2.69e-2)	unprognostic (1.44e-1)	unprognostic (4.51e-1)	unprognostic (1.87e-1)	prognostic unfavorable (1.12e-4)	unprognostic (4.90e-2)	unprognostic (6.34e-2)	unprognostic (1.10e-2)	unprognostic (3.74e-3)	unprognostic (1.18e-1)	unprognostic (8.16e-2)	unprognostic (4.29e-2)	unprognostic (2.01e-1)	unprognostic (2.62e-1)	unprognostic (3.99e-2)
SRBD1	1.06296e-12	0.511806	0.658	0.482	3.19568e-08	Progenitor-like	FLJ10379	ENSG00000068784	S1 RNA binding domain 1	Q8N5C6	2	45388680-45612165	Predicted intracellular proteins		RNA-binding		Evidence at protein level	Evidence at protein level	Evidence at protein level	Evidence at protein level	Low tissue specificity	Detected in all			Low cell type specificity	Detected in all			Low cancer specificity	Detected in all			Low region specificity	Detected in all			Low immune cell specificity	Detected in all			Low lineage specificity	Detected in all			Low cancer specificity	Detected in all			Testis - Spermatocytes, Testis - Spermatogonia, Thyroid - Thyroid glandular cells	Low region specificity	Detected in all			Low region specificity	Detected in all			HPA030567, HPA030568	Approved		Approved	Mitochondria,Cytosol							Cluster 25: Non-specific - Unknown function	Cluster 53: Non-specific - Glycosylation	Cluster 36: Choroid plexus - Mixed function	Cluster 26: Non-specific - Mitochondria & RNA binding	Cluster 55: Non-specific - Transcription		Mitochondria, Cytosol		HPA030567: AB_10611244, HPA030568: AB_10601856	unprognostic (1.16e-2)	unprognostic (1.27e-1)	unprognostic (4.97e-3)	unprognostic (2.46e-1)	unprognostic (8.20e-3)	unprognostic (4.14e-1)	unprognostic (8.69e-3)	unprognostic (9.74e-2)	unprognostic (7.11e-2)	unprognostic (9.36e-2)	unprognostic (1.66e-1)	unprognostic (2.76e-1)	unprognostic (3.42e-3)	unprognostic (3.99e-1)	unprognostic (1.65e-1)	unprognostic (1.01e-2)	unprognostic (2.29e-1)
MRPS28	1.58264e-12	0.504944	0.531	0.38	4.75806e-08	Progenitor-like	HSPC007, MRP-S28, MRPS35	ENSG00000147586	Mitochondrial ribosomal protein S28	Q9Y2Q9	8	79918717-80030289	Disease related genes, Human disease related genes, Predicted intracellular proteins, Ribosomal proteins		Ribonucleoprotein, Ribosomal protein	Disease variant, Primary mitochondrial disease	Evidence at protein level	Evidence at protein level	Evidence at protein level	Evidence at protein level	Low tissue specificity	Detected in all			Cell type enhanced	Detected in all		Distal tubular cells: 156.7;Proximal tubular cells: 145.1	Low cancer specificity	Detected in all			Low region specificity	Detected in all			Low immune cell specificity	Detected in all			Low lineage specificity	Detected in all			Low cancer specificity	Detected in all			Heart muscle - Cardiomyocytes, Thyroid - Thyroid glandular cells	Low region specificity	Detected in all			Low region specificity	Detected in all			HPA027202	Approved		Supported	Mitochondria							Cluster 13: Non-specific - Mitochondria	Cluster 23: Non-specific - Cellular respiration	Cluster 55: Non-specific - Transcription	Cluster 40: Non-specific - Unknown function	Cluster 39: Non-specific - Basic cellular processes	1	Mitochondria		HPA027202: AB_1854126	unprognostic (3.63e-3)	unprognostic (6.41e-2)	unprognostic (9.61e-3)	unprognostic (1.31e-1)	unprognostic (4.41e-2)	unprognostic (1.43e-3)	unprognostic (2.17e-1)	unprognostic (1.27e-1)	unprognostic (3.23e-1)	unprognostic (4.55e-1)	unprognostic (4.18e-1)	unprognostic (2.11e-1)	prognostic favorable (1.20e-6)	unprognostic (4.48e-2)	unprognostic (3.13e-1)	unprognostic (1.18e-1)	unprognostic (7.18e-2)
MDN1	2.52274e-12	0.533031	0.574	0.381	7.58436e-08	Progenitor-like	KIAA0301, Rea1	ENSG00000112159	Midasin AAA ATPase 1	Q9NU22	6	89642498-89819794	Plasma proteins, Predicted intracellular proteins		Chaperone		Evidence at protein level	Evidence at transcript level	Evidence at protein level	Evidence at protein level	Low tissue specificity	Detected in many			Cell type enhanced	Detected in many		Excitatory neurons: 79.7	Low cancer specificity	Detected in all			Low region specificity	Detected in all			Not detected in immune cells	Not detected			Not detected	Not detected			Low cancer specificity	Detected in all			Stomach - Endothelial cells	Low region specificity	Detected in all			Low region specificity	Detected in all			HPA029666, HPA029667, HPA029668, HPA029669	Uncertain		Approved	Nucleoplasm,Nucleoli,Intermediate filaments,Cytosol								Cluster 66: Non-specific - Transcription	Cluster 26: Oligodendrocytes - Mixed function	Cluster 28: Non-specific - Nuclear processes	Cluster 39: Non-specific - Basic cellular processes	1	Nucleoli, Cytosol	Nucleoplasm, Intermediate filaments	HPA029666: AB_10600888, HPA029667: AB_10696207, HPA029668: AB_10669868, HPA029669: AB_10670429	unprognostic (2.00e-1)	unprognostic (4.46e-2)	unprognostic (7.62e-2)	unprognostic (2.26e-2)	unprognostic (6.14e-3)	unprognostic (3.46e-1)	unprognostic (6.68e-2)	unprognostic (1.40e-1)	unprognostic (3.51e-1)	unprognostic (1.75e-1)	unprognostic (1.77e-2)	unprognostic (9.07e-2)	unprognostic (2.54e-3)	unprognostic (6.28e-3)	unprognostic (9.22e-2)	unprognostic (2.02e-1)	unprognostic (6.09e-2)
AC008014.1	4.03343e-12	0.539659	0.55	0.38	1.21261e-07	Progenitor-like
CNOT6	4.64676e-12	0.531277	0.538	0.363	1.397e-07	Progenitor-like	CCR4, Ccr4a, KIAA1194	ENSG00000113300	CCR4-NOT transcription complex subunit 6	Q9ULM6	5	180494379-180578358	Enzymes, Predicted intracellular proteins	RNA-mediated gene silencing, Transcription, Transcription regulation, Translation regulation	Activator, Exonuclease, Hydrolase, Nuclease, RNA-binding		Evidence at protein level	Evidence at transcript level	Evidence at protein level	Evidence at protein level	Low tissue specificity	Detected in all			Low cell type specificity	Detected in many			Low cancer specificity	Detected in all			Low region specificity	Detected in all			Low immune cell specificity	Detected in many			Low lineage specificity	Detected in many			Low cancer specificity	Detected in all			Testis - Spermatocytes, Testis - Spermatogonia	Low region specificity	Detected in all			Low region specificity	Detected in all			HPA044568	Approved		Approved	Cytosol							Cluster 8: Plasmacytoid DCs - Unknown function	Cluster 16: Non-specific - Transcription	Cluster 16: Non-specific - Transcription	Cluster 22: Non-specific - mRNA splicing & Cell cycle	Cluster 55: Non-specific - Transcription	7	Cytosol		HPA044568: AB_10797257	unprognostic (9.41e-3)	unprognostic (1.40e-1)	unprognostic (2.03e-3)	unprognostic (2.55e-1)	unprognostic (1.41e-1)	unprognostic (2.59e-1)	prognostic unfavorable (3.61e-7)	unprognostic (1.31e-1)	unprognostic (1.10e-2)	unprognostic (1.85e-2)	unprognostic (2.50e-2)	unprognostic (2.35e-2)	unprognostic (1.79e-2)	unprognostic (1.25e-1)	unprognostic (1.26e-1)	unprognostic (4.03e-2)	unprognostic (3.57e-2)
SATB1	7.60783e-12	0.50931	0.572	0.398	2.28722e-07	Progenitor-like		ENSG00000182568	SATB homeobox 1	Q01826	3	18345377-18445621	Disease related genes, Plasma proteins, Predicted intracellular proteins, Transcription factors	Host-virus interaction, Transcription, Transcription regulation	Chromatin regulator, DNA-binding, Repressor	Disease variant, Intellectual disability	Evidence at protein level	Evidence at protein level	Evidence at protein level	Evidence at protein level	Group enriched	Detected in all	4	lymphoid tissue: 362.4;skeletal muscle: 92.4	Cell type enhanced	Detected in many		Excitatory neurons: 173.9;Inhibitory neurons: 272.5;Oligodendrocyte precursor cells: 158.5	Low cancer specificity	Detected in all			Low region specificity	Detected in all			Immune cell enhanced	Detected in all		naive CD4 T-cell: 104.8	Group enriched	Detected in all	4	NK-cells: 61.0;T-cells: 104.8	Cancer enhanced	Detected in many		Leukemia: 62.3;Neuroblastoma: 56.1	Adipose visceral - T-cells, Skeletal muscle - Skeletal myocytes	Low region specificity	Detected in all			Low region specificity	Detected in all			HPA051769, CAB056144, HPA070534	Enhanced		Supported	Nucleoplasm,Nuclear bodies							Cluster 24: Non-specific - Transcription	Cluster 71: Thymus - Adaptive immune response	Cluster 53: Neurons - Mixed function	Cluster 21: Lymphoma - Adaptive immune response	Cluster 8: Neurons - Neuronal signaling	4	Nucleoplasm	Nuclear bodies	CAB056144: AB_10584780, HPA051769: AB_2681600, HPA070534:	unprognostic (2.16e-1)	unprognostic (3.99e-1)	unprognostic (7.13e-2)	unprognostic (3.58e-1)	unprognostic (9.15e-2)	unprognostic (4.22e-3)	unprognostic (2.16e-1)	unprognostic (1.62e-3)	unprognostic (2.90e-2)	unprognostic (6.14e-2)	prognostic favorable (8.97e-4)	unprognostic (1.66e-1)	prognostic favorable (1.96e-7)	unprognostic (1.92e-2)	unprognostic (2.18e-1)	unprognostic (2.79e-2)	unprognostic (1.47e-3)
ARHGAP25	1.19901e-11	0.517176	0.726	0.562	3.60472e-07	Progenitor-like	KIAA0053	ENSG00000163219	Rho GTPase activating protein 25	P42331	2	68679601-68826833	Plasma proteins, Predicted intracellular proteins		GTPase activation		Evidence at protein level	Evidence at protein level	Evidence at protein level	Evidence at protein level	Tissue enhanced	Detected in many		lymphoid tissue: 71.0	Cell type enhanced	Detected in many		B-cells: 87.3;granulocytes: 86.3;Hofbauer cells: 42.3;Microglial cells: 84.1;NK-cells: 70.2;T-cells: 48.7	Low cancer specificity	Detected in all			Low region specificity	Detected in all			Immune cell enhanced	Detected in all		neutrophil: 659.6	Low lineage specificity	Detected in all			Cancer enhanced	Detected in many		Leukemia: 25.5;lymphoma: 54.5	Prostate - T-cells, Thyroid - T-cells	Low region specificity	Detected in many			Low region specificity	Detected in all			HPA035346, HPA061395	Enhanced		Approved	Nucleoplasm,Vesicles							Cluster 21: Neutrophils - Unknown function	Cluster 70: Lymphoid tissue - Immune response	Cluster 20: Macrophages & Microglia - Immune response	Cluster 55: Lymphoma - Immune response	Cluster 73: B-cells - B-cell function		Nucleoplasm, Vesicles		HPA035346: AB_10601116, HPA061395: AB_2684501	unprognostic (1.13e-3)	prognostic favorable (7.72e-4)	unprognostic (2.45e-2)	unprognostic (4.44e-3)	unprognostic (8.07e-2)	unprognostic (1.36e-2)	unprognostic (1.13e-1)	unprognostic (6.16e-3)	unprognostic (2.67e-2)	unprognostic (3.51e-2)	unprognostic (1.00e-1)	unprognostic (1.87e-1)	prognostic unfavorable (1.93e-4)	unprognostic (3.10e-1)	unprognostic (4.26e-2)	unprognostic (3.61e-1)	unprognostic (4.49e-2)
TTC14	1.59366e-11	0.553555	0.596	0.407	4.79118e-07	Progenitor-like	FLJ00166, KIAA1980	ENSG00000163728	Tetratricopeptide repeat domain 14	Q96N46	3	180602163-180617828	Predicted intracellular proteins, Predicted membrane proteins				Evidence at protein level	Evidence at protein level	Evidence at protein level	Evidence at protein level	Low tissue specificity	Detected in all			Low cell type specificity	Detected in many			Low cancer specificity	Detected in all			Low region specificity	Detected in all			Low immune cell specificity	Detected in all			Low lineage specificity	Detected in all			Low cancer specificity	Detected in all				Low region specificity	Detected in all			Low region specificity	Detected in all			HPA009295	Uncertain		Approved	Nucleoplasm							Cluster 30: Non-specific - DNA binding	Cluster 64: Neuronal - Transcription	Cluster 9: Non-specific - Receptor signaling	Cluster 63: Non-specific - Protein processing	Cluster 55: Non-specific - Transcription		Nucleoplasm		HPA009295: AB_1858425	unprognostic (2.72e-1)	unprognostic (4.85e-1)	unprognostic (1.11e-1)	unprognostic (1.59e-2)	unprognostic (1.48e-2)	unprognostic (1.54e-1)	unprognostic (2.43e-2)	unprognostic (1.39e-1)	unprognostic (1.91e-2)	unprognostic (2.01e-1)	unprognostic (3.63e-1)	unprognostic (2.22e-3)	unprognostic (2.27e-3)	unprognostic (1.95e-1)	unprognostic (2.08e-1)	unprognostic (8.07e-2)	unprognostic (2.33e-3)
ABCE1	1.7378e-11	0.503013	0.517	0.353	5.22454e-07	Progenitor-like	OABP, RLI, RLI1, RNASEL1, RNASELI, RNS4I	ENSG00000164163	ATP binding cassette subfamily E member 1	P61221	4	145098288-145129524	Predicted intracellular proteins, Transporters	Host-virus interaction, Translation regulation	Chaperone		Evidence at protein level	Evidence at protein level	Evidence at protein level	Evidence at protein level	Low tissue specificity	Detected in all			Low cell type specificity	Detected in all			Low cancer specificity	Detected in all			Low region specificity	Detected in all			Low immune cell specificity	Detected in many			Low lineage specificity	Detected in all			Low cancer specificity	Detected in all			Testis - Spermatocytes, Testis - Spermatogonia	Low region specificity	Detected in all			Low region specificity	Detected in all			CAB012476, HPA036846	Approved		Enhanced	Cytosol			No	No		380000	Cluster 33: Non-specific - ATP binding	Cluster 35: Non-specific - Mitochondria	Cluster 28: Oligodendrocytes - Mixed function	Cluster 22: Non-specific - mRNA splicing & Cell cycle	Cluster 39: Non-specific - Basic cellular processes	1	Cytosol		CAB012476: , HPA036846: AB_2675346	unprognostic (2.22e-3)	unprognostic (8.11e-3)	prognostic favorable (8.69e-4)	unprognostic (2.69e-1)	unprognostic (1.06e-1)	unprognostic (5.51e-3)	prognostic unfavorable (6.29e-4)	unprognostic (5.68e-3)	unprognostic (6.77e-2)	unprognostic (1.34e-1)	prognostic unfavorable (1.88e-4)	unprognostic (1.56e-2)	unprognostic (1.38e-3)	unprognostic (2.85e-1)	unprognostic (2.40e-1)	unprognostic (2.08e-2)	unprognostic (2.21e-1)
CEP83	2.54146e-11	0.567729	0.51	0.329	7.64064e-07	Progenitor-like	CCDC41, NPHP18, NY-REN-58	ENSG00000173588	Centrosomal protein 83	Q9Y592	12	94306449-94459988	Disease related genes, Human disease related genes, Predicted intracellular proteins	Cilium biogenesis/degradation		Ciliopathy, Disease variant, Nephronophthisis	Evidence at protein level	Evidence at transcript level	Evidence at protein level	Evidence at protein level	Low tissue specificity	Detected in all			Cell type enhanced	Detected in many		Ciliated cells: 78.9;Early spermatids: 75.2;Oligodendrocyte precursor cells: 69.8	Low cancer specificity	Detected in all			Low region specificity	Detected in all			Low immune cell specificity	Detected in many			Low lineage specificity	Detected in all			Low cancer specificity	Detected in all			Testis - Early spermatids	Low region specificity	Detected in all			Low region specificity	Detected in all			HPA038161	Approved										Cluster 18: Non-specific - Translation	Cluster 74: Spermatids - Flagellum assembly	Cluster 46: Brainstem - Mixed function	Cluster 38: Non-specific - Transcription	Cluster 42: Ciliated cells - Cilium assembly				HPA038161: AB_10674547	unprognostic (4.98e-2)	unprognostic (1.64e-2)	unprognostic (7.22e-2)	unprognostic (1.75e-2)	unprognostic (4.76e-3)	unprognostic (3.59e-2)	unprognostic (5.44e-3)	unprognostic (1.70e-1)	unprognostic (2.24e-2)	unprognostic (1.92e-2)	unprognostic (1.82e-1)	prognostic unfavorable (4.98e-4)	prognostic unfavorable (5.00e-10)	unprognostic (1.29e-2)	unprognostic (7.83e-2)	unprognostic (1.12e-2)	unprognostic (1.95e-2)
POU2F1	4.29444e-11	0.53825	0.769	0.612	1.29108e-06	Progenitor-like	OCT1, OTF1	ENSG00000143190	POU class 2 homeobox 1	P14859	1	167220876-167427345	Predicted intracellular proteins, Transcription factors	Transcription, Transcription regulation	Activator, DNA-binding		Evidence at protein level	Evidence at protein level	Evidence at protein level	Evidence at protein level	Low tissue specificity	Detected in all			Cell type enhanced	Detected in many		Astrocytes: 256.7;Excitatory neurons: 181.2;Inhibitory neurons: 175.9;Oligodendrocyte precursor cells: 174.5;Oligodendrocytes: 188.1	Low cancer specificity	Detected in all			Low region specificity	Detected in all			Immune cell enhanced	Detected in some		basophil: 4.5	Low lineage specificity	Detected in many			Low cancer specificity	Detected in all			Testis - Spermatogonia	Low region specificity	Detected in all			Low region specificity	Detected in all			CAB002608, HPA058559, HPA064323	Supported		Enhanced	Nucleoplasm,Endoplasmic reticulum,Vesicles			No	No			Cluster 2: Dendritic cells - Unknown function	Cluster 28: Neuronal - Transcription	Cluster 15: Non-specific - Transcription	Cluster 45: Non-specific - Nuclear processes	Cluster 69: Neurons - Neuronal signaling	4	Nucleoplasm	Endoplasmic reticulum, Vesicles	CAB002608: , HPA058559: AB_2683756, HPA064323: AB_2685245	unprognostic (1.74e-1)	unprognostic (9.33e-2)	unprognostic (1.28e-2)	unprognostic (1.40e-3)	unprognostic (5.78e-3)	unprognostic (4.26e-2)	unprognostic (5.67e-6)	unprognostic (4.47e-2)	unprognostic (5.14e-1)	unprognostic (7.94e-3)	unprognostic (1.95e-2)	unprognostic (1.28e-1)	prognostic unfavorable (2.98e-5)	unprognostic (1.89e-1)	unprognostic (4.02e-1)	unprognostic (3.42e-1)	unprognostic (1.17e-2)
AF117829.1	7.7433e-11	0.52755	0.538	0.35	2.32795e-06	Progenitor-like
ERCC6L2	1.24917e-10	0.574678	0.553	0.371	3.75549e-06	Progenitor-like	C9orf102, FLJ37706, HEBO, RAD26L	ENSG00000182150	ERCC excision repair 6 like 2	Q5T890	9	95871264-96121154	Disease related genes, Human disease related genes, Predicted intracellular proteins, Predicted membrane proteins	DNA damage, DNA repair	DNA-binding, Helicase, Hydrolase		Evidence at protein level	Evidence at protein level	Evidence at protein level	Evidence at protein level	Low tissue specificity	Detected in all			Cell type enhanced	Detected in all		Astrocytes: 100.3;Oligodendrocyte precursor cells: 122.6;Oligodendrocytes: 109.8	Low cancer specificity	Detected in all			Low region specificity	Detected in all			Low immune cell specificity	Detected in all			Low lineage specificity	Detected in all			Low cancer specificity	Detected in all								Low region specificity	Detected in all			HPA021259, HPA021260, HPA021271, HPA022422	Approved		Approved	Nucleoplasm,Cytosol							Cluster 5: Non-specific - Cell proliferation	Cluster 16: Non-specific - Transcription	Cluster 9: Non-specific - Receptor signaling	Cluster 43: Non-specific - Basic cellular processes	Cluster 55: Non-specific - Transcription	2	Nucleoplasm, Cytosol		HPA021259: AB_1859542, HPA021260: AB_1859544, HPA021271: AB_1859543, HPA022422:	unprognostic (6.70e-2)	unprognostic (2.40e-1)	unprognostic (2.68e-1)	unprognostic (1.28e-1)	unprognostic (8.30e-2)	unprognostic (3.62e-2)	unprognostic (4.64e-2)	unprognostic (3.92e-1)	unprognostic (9.21e-2)	unprognostic (3.21e-2)	unprognostic (5.09e-2)	unprognostic (1.32e-1)	prognostic favorable (8.70e-5)	unprognostic (3.63e-1)	unprognostic (2.32e-1)	unprognostic (1.07e-1)	unprognostic (7.39e-2)
CAAP1	1.451e-10	0.573314	0.516	0.342	4.36229e-06	Progenitor-like	C9orf82, CAAP, FLJ13657	ENSG00000120159	Caspase activity and apoptosis inhibitor 1	Q9H8G2	9	26840685-26892803	Predicted intracellular proteins	Apoptosis			Evidence at protein level	Evidence at transcript level	Evidence at protein level	Evidence at protein level	Low tissue specificity	Detected in all			Low cell type specificity	Detected in all			Low cancer specificity	Detected in all			Low region specificity	Detected in all			Low immune cell specificity	Detected in all			Low lineage specificity	Detected in all			Low cancer specificity	Detected in all			Testis - Spermatocytes, Thyroid - Thyroid glandular cells	Low region specificity	Detected in all			Low region specificity	Detected in all			HPA020404, HPA024029, HPA024100	Uncertain		Approved	Vesicles							Cluster 5: Non-specific - Cell proliferation	Cluster 55: Kidney & Intestine - Metabolism	Cluster 23: Choroid plexus - Mixed function	Cluster 43: Non-specific - Basic cellular processes	Cluster 39: Non-specific - Basic cellular processes		Vesicles		HPA020404: AB_1845841, HPA024029: AB_1845842, HPA024100: AB_1845843	unprognostic (1.07e-1)	unprognostic (2.35e-1)	unprognostic (1.73e-2)	unprognostic (6.74e-2)	unprognostic (8.83e-2)	unprognostic (1.35e-2)	unprognostic (4.79e-2)	unprognostic (1.39e-1)	unprognostic (1.11e-2)	prognostic favorable (1.27e-5)	unprognostic (1.46e-1)	unprognostic (1.89e-1)	prognostic favorable (7.94e-9)	unprognostic (2.74e-2)	unprognostic (7.57e-2)	unprognostic (1.46e-1)	unprognostic (1.43e-2)
HIST1H2BC	1.74118e-10	0.558189	0.514	0.348	5.23469e-06	Progenitor-like
TMEM135	5.3943e-10	0.517095	0.521	0.358	1.62174e-05	Progenitor-like	FLJ22104	ENSG00000166575	Transmembrane protein 135	Q86UB9	11	87037844-87328824	Predicted membrane proteins				Evidence at protein level	Evidence at protein level	Evidence at transcript level	Evidence at protein level	Low tissue specificity	Detected in all			Cell type enhanced	Detected in all		Astrocytes: 115.5;Excitatory neurons: 96.2;Inhibitory neurons: 89.8;Oligodendrocyte precursor cells: 115.6;Oligodendrocytes: 188.4	Low cancer specificity	Detected in all			Low region specificity	Detected in all			Low immune cell specificity	Detected in many			Low lineage specificity	Detected in all			Low cancer specificity	Detected in all			Liver - Hepatocytes, Skin - Endothelial cells, Testis - Sertoli cells, Thyroid - Fibroblasts	Low region specificity	Detected in all			Low region specificity	Detected in all			HPA056685, HPA069473	Uncertain		Supported	Vesicles							Cluster 24: Non-specific - Transcription	Cluster 1: Liver & Kidney - Metabolism	Cluster 28: Oligodendrocytes - Mixed function	Cluster 24: Non-specific - Unknown function	Cluster 76: Oligodendrocyte precursor - Unknown function		Vesicles		HPA056685: AB_2683208, HPA069473: AB_2686139	unprognostic (1.55e-2)	unprognostic (1.11e-1)	unprognostic (2.70e-2)	unprognostic (6.51e-2)	unprognostic (3.10e-2)	unprognostic (4.42e-1)	unprognostic (1.45e-2)	unprognostic (2.63e-1)	unprognostic (2.19e-1)	unprognostic (1.13e-1)	unprognostic (2.26e-1)	unprognostic (1.65e-1)	prognostic favorable (9.02e-4)	unprognostic (3.48e-2)	unprognostic (7.34e-2)	unprognostic (1.35e-2)	unprognostic (1.80e-1)
CWC27	1.54294e-08	0.505464	0.547	0.398	0.000463869	Progenitor-like	NY-CO-10, SDCCAG-10, SDCCAG10	ENSG00000153015	CWC27 spliceosome associated cyclophilin	Q6UX04	5	64766368-65102412	Disease related genes, Human disease related genes, Metabolic proteins, Predicted intracellular proteins, Predicted membrane proteins			Disease variant, Dwarfism, Intellectual disability, Retinitis pigmentosa	Evidence at protein level	Evidence at protein level	Evidence at protein level	Evidence at protein level	Low tissue specificity	Detected in all			Cell type enhanced	Detected in all		Early spermatids: 273.1	Low cancer specificity	Detected in all			Low region specificity	Detected in all			Low immune cell specificity	Detected in all			Low lineage specificity	Detected in all			Low cancer specificity	Detected in all			Testis - Early spermatids, Thyroid - Thyroid glandular cells	Low region specificity	Detected in all			Low region specificity	Detected in all			HPA020344, HPA024149, HPA065809	Approved		Enhanced	Nucleoplasm							Cluster 5: Non-specific - Cell proliferation	Cluster 19: Non-specific - Basic cellular processes	Cluster 9: Non-specific - Receptor signaling	Cluster 22: Non-specific - mRNA splicing & Cell cycle	Cluster 21: Early spermatids - Spermatogenesis		Nucleoplasm		HPA020344: AB_1856644, HPA024149: AB_1856645, HPA065809: AB_2685561	unprognostic (1.71e-1)	unprognostic (6.47e-3)	unprognostic (2.79e-2)	unprognostic (1.80e-1)	unprognostic (8.91e-2)	unprognostic (4.00e-3)	prognostic unfavorable (5.27e-6)	unprognostic (1.58e-2)	unprognostic (3.43e-2)	unprognostic (1.21e-1)	unprognostic (1.48e-2)	unprognostic (2.04e-1)	unprognostic (2.07e-1)	unprognostic (2.46e-1)	unprognostic (2.05e-1)	unprognostic (2.74e-1)	unprognostic (7.45e-3)
SORL1	2.40953e-08	0.510647	0.575	0.405	0.000724401	Progenitor-like	C11orf32, gp250, LR11, LRP9, SorLA, SorLA-1	ENSG00000137642	Sortilin related receptor 1	Q92673	11	121452314-121633763	Disease related genes, Plasma proteins, Potential drug targets, Predicted membrane proteins, Predicted secreted proteins, Transporters	Endocytosis, Transport	Receptor	Alzheimer disease, Amyloidosis, Disease variant, Neurodegeneration	Evidence at protein level	Evidence at transcript level	Evidence at protein level	Evidence at protein level	Low tissue specificity	Detected in all			Cell type enhanced	Detected in many		Excitatory neurons: 239.0;Microglial cells: 386.5	Low cancer specificity	Detected in all			Low region specificity	Detected in all			Immune cell enhanced	Detected in all		neutrophil: 126.1	Lineage enriched	Detected in all	4	granulocytes: 126.1	Low cancer specificity	Detected in all			Adipose visceral - Neutrophils, Liver - Hepatocytes, Lung - Neutrophil_2, Prostate - Prostate basal glandular cells, Skin - Eccrine sweat gland cells	Low region specificity	Detected in all			Low region specificity	Detected in all			CAB011500, HPA031321	Uncertain				Secreted to blood	Receptor				79000	Cluster 21: Neutrophils - Unknown function	Cluster 56: Non-specific - Unknown function	Cluster 28: Oligodendrocytes - Mixed function	Cluster 46: Lymphoma - Humoral immune response	Cluster 74: Neutrophils - Degranulation	18			CAB011500: AB_443414, HPA031321: AB_2673826	unprognostic (1.54e-1)	unprognostic (1.74e-1)	unprognostic (4.08e-2)	unprognostic (9.53e-2)	unprognostic (3.06e-1)	unprognostic (1.18e-2)	unprognostic (1.59e-2)	unprognostic (1.59e-3)	unprognostic (1.74e-1)	unprognostic (1.86e-2)	unprognostic (2.85e-1)	unprognostic (1.45e-1)	prognostic favorable (1.80e-7)	unprognostic (2.48e-1)	unprognostic (1.87e-1)	unprognostic (5.07e-2)	unprognostic (1.21e-2)

### Sheet: Early Eryth-like
gene	p_val	avg_log2FC	pct.1	pct.2	p_val_adj	cluster	Gene synonym	Ensembl	Gene description	Uniprot	Chromosome	Position	Protein class	Biological process	Molecular function	Disease involvement	Evidence	HPA evidence	UniProt evidence	NeXtProt evidence	RNA tissue specificity	RNA tissue distribution	RNA tissue specificity score	RNA tissue specific nTPM	RNA single cell type specificity	RNA single cell type distribution	RNA single cell type specificity score	RNA single cell type specific nTPM	RNA cancer specificity	RNA cancer distribution	RNA cancer specificity score	RNA cancer specific FPKM	RNA brain regional specificity	RNA brain regional distribution	RNA brain regional specificity score	RNA brain regional specific nTPM	RNA blood cell specificity	RNA blood cell distribution	RNA blood cell specificity score	RNA blood cell specific nTPM	RNA blood lineage specificity	RNA blood lineage distribution	RNA blood lineage specificity score	RNA blood lineage specific nTPM	RNA cell line specificity	RNA cell line distribution	RNA cell line specificity score	RNA cell line specific nTPM	RNA tissue cell type enrichment	RNA mouse brain regional specificity	RNA mouse brain regional distribution	RNA mouse brain regional specificity score	RNA mouse brain regional specific nTPM	RNA pig brain regional specificity	RNA pig brain regional distribution	RNA pig brain regional specificity score	RNA pig brain regional specific nTPM	Antibody	Reliability (IH)	Reliability (Mouse Brain)	Reliability (IF)	Subcellular location	Secretome location	Secretome function	CCD Protein	CCD Transcript	Blood concentration - Conc. blood IM [pg/L]	Blood concentration - Conc. blood MS [pg/L]	Blood expression cluster	Tissue expression cluster	Brain expression cluster	Cell line expression cluster	Single cell expression cluster	Interactions	Subcellular main location	Subcellular additional location	Antibody RRID	Pathology prognostics - Breast cancer	Pathology prognostics - Cervical cancer	Pathology prognostics - Colorectal cancer	Pathology prognostics - Endometrial cancer	Pathology prognostics - Glioma	Pathology prognostics - Head and neck cancer	Pathology prognostics - Liver cancer	Pathology prognostics - Lung cancer	Pathology prognostics - Melanoma	Pathology prognostics - Ovarian cancer	Pathology prognostics - Pancreatic cancer	Pathology prognostics - Prostate cancer	Pathology prognostics - Renal cancer	Pathology prognostics - Stomach cancer	Pathology prognostics - Testis cancer	Pathology prognostics - Thyroid cancer	Pathology prognostics - Urothelial cancer
SLC40A1	2.79194e-168	3.70663	0.782	0.222	8.39368e-164	Early Eryth-like	FPN1, HFE4, IREG1, MTP1, SLC11A3	ENSG00000138449	Solute carrier family 40 member 1	Q9NP59	2	189560590-189583758	Disease related genes, Human disease related genes, Metabolic proteins, Potential drug targets, Predicted intracellular proteins, Predicted membrane proteins, Transporters	Ion transport, Iron transport, Transport		Disease variant	Evidence at protein level	Evidence at protein level	Evidence at protein level	Evidence at protein level	Low tissue specificity	Detected in all			Cell type enhanced	Detected in many		Cytotrophoblasts: 458.6;Kupffer cells: 901.1;Syncytiotrophoblasts: 2742.2	Low cancer specificity	Detected in all			Low region specificity	Detected in all			Immune cell enhanced	Detected in many		neutrophil: 327.7	Low lineage specificity	Detected in many			Cancer enhanced	Detected in many		Leukemia: 75.6;liver cancer: 50.9		Low region specificity	Detected in all			Low region specificity	Detected in all			HPA065634	Approved		Approved	Nucleoplasm,Plasma membrane,Cytosol							Cluster 21: Neutrophils - Unknown function	Cluster 11: Liver - Plasma proteins	Cluster 44: Non-specific - Mixed function	Cluster 47: Leukemia - Hemostasis	Cluster 27: Syncytiotrophoblasts - Pregnancy	1	Plasma membrane, Cytosol	Nucleoplasm	HPA065634: AB_2685524	unprognostic (1.28e-2)	unprognostic (1.73e-2)	unprognostic (9.41e-2)	unprognostic (1.83e-2)	unprognostic (8.00e-3)	unprognostic (1.36e-2)	unprognostic (1.66e-1)	unprognostic (6.22e-2)	unprognostic (6.65e-2)	unprognostic (1.84e-1)	unprognostic (6.43e-2)	unprognostic (6.44e-2)	prognostic favorable (8.55e-5)	unprognostic (4.66e-1)	unprognostic (1.61e-1)	unprognostic (8.96e-2)	unprognostic (4.11e-2)
AC123912.4	1.89853e-166	3.59442	0.728	0.142	5.70775e-162	Early Eryth-like
NLK	5.88701e-161	2.12729	0.946	0.644	1.76987e-156	Early Eryth-like		ENSG00000087095	Nemo like kinase	Q9UBE8	17	28041737-28196381	Enzymes, Predicted intracellular proteins	Transcription, Transcription regulation, Wnt signaling pathway	Kinase, Serine/threonine-protein kinase, Transferase		Evidence at protein level	Evidence at transcript level	Evidence at protein level	Evidence at protein level	Tissue enhanced	Detected in all		retina: 76.2	Cell type enhanced	Detected in many		Early spermatids: 129.5;Excitatory neurons: 305.2;Late spermatids: 408.7;Oligodendrocytes: 341.2	Low cancer specificity	Detected in all			Low region specificity	Detected in all			Immune cell enriched	Detected in single	45	basophil: 30.0	Lineage enriched	Detected in single	45	granulocytes: 30.0	Low cancer specificity	Detected in all			Adipose visceral - Endothelial cells, Testis - Early spermatids	Low region specificity	Detected in all			Low region specificity	Detected in all			HPA018192, HPA056511	Approved		Approved	Nucleoplasm,Nucleoli,Cell Junctions							Cluster 46: Basophils - Proteolysis	Cluster 17: Neuronal - Synaptic function	Cluster 53: Neurons - Mixed function	Cluster 49: HMC-1 - Innate immune response	Cluster 11: Late spermatids - Unknown function	11	Nucleoplasm	Nucleoli, Cell Junctions	HPA018192: AB_1854525, HPA056511: AB_2683160	unprognostic (7.19e-2)	unprognostic (1.98e-1)	unprognostic (5.54e-2)	unprognostic (5.64e-3)	unprognostic (2.11e-1)	unprognostic (1.29e-1)	unprognostic (1.67e-2)	unprognostic (2.59e-3)	unprognostic (2.72e-2)	unprognostic (4.23e-3)	unprognostic (1.07e-2)	unprognostic (1.09e-2)	unprognostic (5.29e-2)	unprognostic (1.66e-1)	unprognostic (3.92e-1)	unprognostic (5.27e-2)	unprognostic (6.57e-2)
ACSM3	9.43215e-153	2.5136	0.848	0.305	2.83568e-148	Early Eryth-like	SA, SAH	ENSG00000005187	Acyl-CoA synthetase medium chain family member 3	Q53FZ2	16	20610243-20797581	Enzymes, Metabolic proteins, Predicted intracellular proteins	Fatty acid metabolism, Lipid metabolism	Ligase		Evidence at protein level	Evidence at transcript level	Evidence at protein level	Evidence at protein level	Tissue enhanced	Detected in many		kidney: 82.0;liver: 172.5	Cell type enhanced	Detected in many		Ductal cells: 98.3;Granulosa cells: 162.5;Ovarian stromal cells: 176.5;Proximal tubular cells: 106.2;Sertoli cells: 209.4	Low cancer specificity	Detected in many			Low region specificity	Detected in all			Immune cell enhanced	Detected in many		eosinophil: 23.5	Low lineage specificity	Detected in all			Cancer enhanced	Detected in many		Leukemia: 29.9	Liver - Hepatocytes, Liver - Hepatocytes, Skin - Sebaceous gland cells	Not detected	Not detected			Low region specificity	Detected in all			HPA041013	Uncertain										Cluster 36: Eosinophils - Protein ubiquitination	Cluster 1: Liver & Kidney - Metabolism	Cluster 6: Non-specific - Immune response	Cluster 47: Leukemia - Hemostasis	Cluster 6: Ovarian stromal cells - Transcription				HPA041013: AB_10671693	unprognostic (1.62e-4)	unprognostic (1.30e-2)	unprognostic (2.12e-2)	unprognostic (9.50e-2)	unprognostic (1.48e-1)	unprognostic (2.32e-2)	unprognostic (1.42e-2)	unprognostic (2.20e-1)	unprognostic (8.14e-3)	prognostic favorable (1.97e-4)	unprognostic (3.56e-2)	unprognostic (1.95e-3)	prognostic favorable (9.88e-6)	unprognostic (1.27e-1)	unprognostic (6.96e-2)	unprognostic (1.06e-1)	unprognostic (1.84e-2)
MED12L	7.8741e-138	2.60845	0.768	0.227	2.36727e-133	Early Eryth-like	KIAA1635, TNRC11L, TRALP, TRALPUSH	ENSG00000144893	Mediator complex subunit 12L	Q86YW9	3	151085286-151437072	Disease related genes, Predicted intracellular proteins	Transcription, Transcription regulation	Activator, Repressor	Autism spectrum disorder, Disease variant, Intellectual disability	Evidence at protein level	Evidence at protein level	Evidence at protein level	Evidence at protein level	Tissue enhanced	Detected in some		bone marrow: 3.8;testis: 4.0	Group enriched	Detected in many	4	Astrocytes: 363.5;Excitatory neurons: 292.6;Inhibitory neurons: 115.6;Oligodendrocyte precursor cells: 211.8	Low cancer specificity	Detected in some			Low region specificity	Detected in all			Immune cell enhanced	Detected in some		basophil: 1.0;plasmacytoid DC: 1.8	Low lineage specificity	Detected in many			Low cancer specificity	Detected in many			Testis - Early spermatids	Low region specificity	Detected in all			Low region specificity	Detected in all			HPA036807	Enhanced		Approved	Nucleoli							Cluster 10: Non-specific - Membrane trafficking	Cluster 5: Brain & Testis - Signal transduction	Cluster 23: Choroid plexus - Mixed function	Cluster 65: Non-specific - Unknown function	Cluster 34: Neurons - Neuronal signaling	2	Nucleoli		HPA036807: AB_10670242	unprognostic (1.01e-2)	unprognostic (5.82e-2)	unprognostic (5.12e-2)	unprognostic (8.14e-4)	unprognostic (2.03e-2)	unprognostic (1.32e-1)	unprognostic (1.23e-2)	unprognostic (5.90e-3)	unprognostic (1.59e-1)	unprognostic (1.35e-1)	unprognostic (1.38e-3)	unprognostic (1.59e-1)	unprognostic (2.00e-1)	unprognostic (4.36e-3)	unprognostic (3.84e-1)	unprognostic (1.88e-1)	unprognostic (2.92e-2)
STAM	2.64915e-126	2.06578	0.86	0.48	7.96441e-122	Early Eryth-like	STAM1	ENSG00000136738	Signal transducing adaptor molecule	Q92783	10	17644151-17716824	Predicted intracellular proteins	Protein transport, Transport			Evidence at protein level	Evidence at protein level	Evidence at protein level	Evidence at protein level	Tissue enhanced	Detected in all		bone marrow: 52.5	Low cell type specificity	Detected in all			Low cancer specificity	Detected in all			Low region specificity	Detected in all			Immune cell enhanced	Detected in all		T-reg: 76.7	Low lineage specificity	Detected in all			Low cancer specificity	Detected in all			Lung - Alveolar cells type 2	Low region specificity	Detected in all			Low region specificity	Detected in all			CAB034399, HPA043882, HPA060658	Supported		Supported	Vesicles						82000	Cluster 5: Non-specific - Cell proliferation	Cluster 40: Non-specific - Transcription	Cluster 34: Non-specific - Mixed function	Cluster 52: Non-specific - Mitochondria	Cluster 78: NK-cells & T-cells - Immune system & Transcription	3	Vesicles		CAB034399: AB_2197486, HPA043882: AB_2678713, HPA060658:	unprognostic (1.09e-2)	unprognostic (8.32e-2)	unprognostic (1.10e-1)	unprognostic (3.95e-2)	unprognostic (9.11e-3)	unprognostic (1.04e-1)	prognostic unfavorable (3.44e-6)	unprognostic (1.39e-1)	unprognostic (8.53e-2)	unprognostic (8.58e-2)	unprognostic (1.37e-2)	unprognostic (8.39e-2)	unprognostic (1.02e-3)	unprognostic (1.39e-1)	unprognostic (2.26e-1)	unprognostic (1.87e-1)	unprognostic (2.02e-1)
ABCC4	2.49486e-118	3.16671	0.745	0.363	7.50054e-114	Early Eryth-like	EST170205, MOAT-B, MOATB, MRP4	ENSG00000125257	ATP binding cassette subfamily C member 4	O15439	13	95019835-95301475	Enzymes, Metabolic proteins, Plasma proteins, Predicted membrane proteins, Transporters	Lipid transport, Transport	Translocase		Evidence at protein level	Evidence at protein level	Evidence at protein level	Evidence at protein level	Tissue enhanced	Detected in many		prostate: 39.8	Cell type enriched	Detected in many	4	Microglial cells: 194.1	Cancer enriched	Detected in all	8	prostate cancer: 90.8	Low region specificity	Detected in all			Low immune cell specificity	Detected in many			Low lineage specificity	Detected in many			Cancer enhanced	Detected in all		prostate cancer: 68.3	Lung - Alveolar cells type 2, Prostate - Prostate glandular cells, Testis - Spermatogonia	Low region specificity	Detected in all			Low region specificity	Detected in all			HPA002476	Enhanced		Supported	Nucleoli,Golgi apparatus,Plasma membrane							Cluster 12: Non-specific - Mitochondrial translation	Cluster 24: Parathyroid gland - Vesicular transport	Cluster 21: Non-specific - Metabolism	Cluster 49: HMC-1 - Innate immune response	Cluster 57: Platelets - Hemostasis	1	Plasma membrane	Nucleoli, Golgi apparatus	HPA002476: AB_1844434	unprognostic (8.77e-2)	unprognostic (1.94e-2)	unprognostic (1.48e-1)	prognostic unfavorable (9.89e-4)	unprognostic (2.83e-2)	unprognostic (1.23e-1)	unprognostic (7.45e-3)	unprognostic (2.40e-2)	unprognostic (9.96e-2)	unprognostic (2.60e-2)	unprognostic (1.28e-1)	unprognostic (2.55e-2)	prognostic favorable (2.25e-10)	unprognostic (7.44e-3)	unprognostic (1.67e-1)	unprognostic (5.55e-2)	unprognostic (2.35e-2)
KIAA1211	1.52933e-109	3.06367	0.556	0.123	4.59777e-105	Early Eryth-like
RNF130	1.70551e-106	1.3434	0.959	0.857	5.12745e-102	Early Eryth-like	G1RZFP, GOLIATH, GP	ENSG00000113269	Ring finger protein 130	Q86XS8	5	179911651-180072113	Enzymes, Metabolic proteins, Predicted membrane proteins	Apoptosis, Ubl conjugation pathway	Transferase		Evidence at protein level	Evidence at protein level	Evidence at protein level	Evidence at protein level	Low tissue specificity	Detected in all			Cell type enhanced	Detected in all		dendritic cells: 297.9;Hofbauer cells: 335.2;Kupffer cells: 316.9;Oligodendrocytes: 478.6	Low cancer specificity	Detected in all			Low region specificity	Detected in all			Group enriched	Detected in all	8	basophil: 262.7;classical monocyte: 513.7;eosinophil: 331.9;intermediate monocyte: 355.0;myeloid DC: 407.7;neutrophil: 893.5;non-classical monocyte: 330.1;plasmacytoid DC: 317.6	Group enriched	Detected in all	11	dendritic cells: 407.7;granulocytes: 893.5;monocytes: 513.7	Low cancer specificity	Detected in all			Liver - Hepatocytes	Low region specificity	Detected in all			Low region specificity	Detected in all			HPA014499	Approved										Cluster 38: Monocytes & Neutrophils - Degranulation	Cluster 11: Liver - Plasma proteins	Cluster 30: White matter - Myelination	Cluster 49: HMC-1 - Innate immune response	Cluster 29: Monocytes - Innate immune response				HPA014499: AB_1856328	unprognostic (2.01e-1)	prognostic favorable (6.32e-4)	unprognostic (2.43e-1)	unprognostic (1.37e-1)	unprognostic (2.24e-1)	unprognostic (1.62e-2)	unprognostic (2.83e-1)	unprognostic (2.02e-3)	unprognostic (2.93e-2)	unprognostic (1.78e-1)	unprognostic (4.00e-2)	unprognostic (2.81e-1)	unprognostic (1.14e-1)	unprognostic (8.41e-2)	unprognostic (4.17e-2)	unprognostic (4.32e-1)	unprognostic (1.38e-2)
PIK3CB	5.74936e-102	1.50899	0.915	0.749	1.72849e-97	Early Eryth-like	PIK3C1	ENSG00000051382	Phosphatidylinositol-4,5-bisphosphate 3-kinase catalytic subunit beta	P42338	3	138652698-138834928	Cancer-related genes, Enzymes, Metabolic proteins, Plasma proteins, Predicted intracellular proteins, RAS pathway related proteins	Autophagy, Cell adhesion, Endocytosis, Lipid metabolism	Kinase, Transferase	Cancer-related genes	Evidence at protein level	Evidence at protein level	Evidence at protein level	Evidence at protein level	Low tissue specificity	Detected in all			Cell type enhanced	Detected in all		Excitatory neurons: 93.2;Inhibitory neurons: 88.6;Oligodendrocytes: 82.1	Low cancer specificity	Detected in all			Low region specificity	Detected in all			Low immune cell specificity	Detected in many			Low lineage specificity	Detected in many			Low cancer specificity	Detected in all			Skin - Keratinocyte (other), Testis - Spermatocytes, Testis - Spermatogonia, Thyroid - Thyroid glandular cells	Low region specificity	Detected in all			Low region specificity	Detected in all			CAB031938, HPA042288, HPA064207	Approved		Supported	Nucleoplasm,Nucleoli,Midbody			Yes	No			Cluster 36: Eosinophils - Protein ubiquitination	Cluster 24: Parathyroid gland - Vesicular transport	Cluster 31: Non-specific - Transcription	Cluster 49: HMC-1 - Innate immune response	Cluster 4: Extravillous trophoblasts - Unknown function	5	Nucleoplasm	Nucleoli, Midbody	CAB031938: AB_2165408, HPA042288: , HPA064207: AB_2685212	unprognostic (4.89e-2)	unprognostic (1.42e-2)	unprognostic (5.97e-2)	unprognostic (7.85e-2)	unprognostic (4.89e-2)	unprognostic (6.01e-2)	prognostic unfavorable (6.42e-4)	unprognostic (3.98e-2)	unprognostic (1.35e-1)	unprognostic (2.28e-1)	prognostic unfavorable (3.99e-5)	unprognostic (2.15e-1)	unprognostic (6.18e-3)	unprognostic (9.33e-2)	unprognostic (7.82e-2)	unprognostic (2.79e-1)	unprognostic (4.59e-2)
PSTPIP2	9.33386e-101	1.74473	0.835	0.508	2.80613e-96	Early Eryth-like		ENSG00000152229	Proline-serine-threonine phosphatase interacting protein 2	Q9H939	18	45983536-46072272	Predicted intracellular proteins				Evidence at protein level	Evidence at protein level	Evidence at protein level	Evidence at protein level	Group enriched	Detected in all	5	bone marrow: 71.6;lymphoid tissue: 61.9;skeletal muscle: 31.8	Cell type enhanced	Detected in many		Basal respiratory cells: 45.2;Erythroid cells: 39.9;Macrophages: 42.1;monocytes: 70.7	Low cancer specificity	Detected in all			Low region specificity	Detected in all			Immune cell enhanced	Detected in many		eosinophil: 112.7	Low lineage specificity	Detected in many			Low cancer specificity	Detected in all				Low region specificity	Detected in all			Low region specificity	Detected in all			HPA040944	Enhanced		Approved	Plasma membrane,Cytosol				No		1500000	Cluster 25: Non-specific - Unknown function	Cluster 81: Lymphoid tissue & Bone marrow - Innate immune response	Cluster 20: Macrophages & Microglia - Immune response	Cluster 51: Myeloma - Immunoglobulins	Cluster 57: Platelets - Hemostasis		Plasma membrane	Cytosol	HPA040944: AB_10795485	unprognostic (1.61e-1)	unprognostic (9.08e-2)	unprognostic (1.21e-1)	unprognostic (1.53e-2)	unprognostic (2.57e-2)	unprognostic (1.60e-1)	unprognostic (1.17e-2)	unprognostic (4.80e-3)	unprognostic (1.87e-1)	unprognostic (1.33e-1)	unprognostic (5.83e-2)	unprognostic (3.06e-1)	prognostic unfavorable (2.39e-7)	unprognostic (5.21e-2)	unprognostic (3.55e-1)	unprognostic (1.61e-1)	unprognostic (1.93e-1)
PDZD8	1.32177e-100	1.89274	0.867	0.581	3.97376e-96	Early Eryth-like	bA129M16.2, FLJ34427, PDZK8	ENSG00000165650	PDZ domain containing 8	Q8NEN9	10	117277274-117375440	Predicted intracellular proteins, Transporters	Host-virus interaction, Lipid transport, Transport		Autism spectrum disorder, Disease variant, Intellectual disability	Evidence at protein level	Evidence at transcript level	Evidence at protein level	Evidence at protein level	Tissue enhanced	Detected in all		bone marrow: 72.2	Cell type enhanced	Detected in all		Early spermatids: 177.6;Late spermatids: 470.2	Low cancer specificity	Detected in all			Low region specificity	Detected in all			Low immune cell specificity	Detected in some			Low lineage specificity	Detected in many			Low cancer specificity	Detected in all			Testis - Early spermatids, Testis - Late spermatids	Low region specificity	Detected in all			Low region specificity	Detected in all			HPA015716, HPA051610	Uncertain		Approved	Nucleoli fibrillar center,Plasma membrane	Intracellular and membrane	Transport					Cluster 42: Non-specific - Vesicular transport	Cluster 6: Bone marrow - Innate immune response	Cluster 45: Non-specific - Mixed function	Cluster 47: Leukemia - Hemostasis	Cluster 36: Late spermatids - Unknown function		Nucleoli fibrillar center	Plasma membrane	HPA015716: AB_1855162, HPA051610: AB_2681549	unprognostic (1.12e-1)	unprognostic (2.87e-1)	unprognostic (9.65e-3)	unprognostic (2.75e-2)	unprognostic (6.29e-2)	unprognostic (3.36e-2)	unprognostic (2.42e-1)	unprognostic (1.43e-1)	unprognostic (2.53e-1)	unprognostic (3.10e-2)	prognostic unfavorable (6.10e-4)	unprognostic (1.90e-2)	unprognostic (5.37e-3)	unprognostic (7.60e-3)	unprognostic (1.44e-2)	unprognostic (3.18e-2)	unprognostic (2.01e-2)
BMP2K	9.67138e-100	2.03192	0.86	0.563	2.9076e-95	Early Eryth-like	BIKe, DKFZp434K0614	ENSG00000138756	BMP2 inducible kinase	Q9NSY1	4	78776342-78916365	Enzymes, Predicted intracellular proteins		Kinase, Serine/threonine-protein kinase, Transferase		Evidence at protein level	Evidence at protein level	Evidence at protein level	Evidence at protein level	Low tissue specificity	Detected in many			Cell type enhanced	Detected in many		Astrocytes: 230.4;granulocytes: 242.4;Hofbauer cells: 129.0;Microglial cells: 335.5	Low cancer specificity	Detected in many			Low region specificity	Detected in all			Not detected in immune cells	Not detected			Not detected	Not detected			Low cancer specificity	Detected in all			Testis - Early spermatids, Testis - Spermatocytes	Low region specificity	Detected in all			Low region specificity	Detected in all			HPA026436, HPA026451, HPA026501	Approved		Supported	Nuclear speckles								Cluster 36: Lymphoid tissue - Cytokine signaling	Cluster 39: Astrocytes - Mixed function	Cluster 49: HMC-1 - Innate immune response	Cluster 30: Granulocytes - Unknown function	18	Nuclear speckles		HPA026436: AB_10600102, HPA026451: AB_10600228, HPA026501: AB_10601341	unprognostic (7.96e-2)	unprognostic (3.68e-1)	prognostic favorable (1.74e-4)	unprognostic (9.08e-2)	unprognostic (1.97e-1)	unprognostic (9.73e-3)	unprognostic (1.51e-2)	unprognostic (1.47e-1)	unprognostic (2.98e-1)	unprognostic (7.60e-2)	unprognostic (1.39e-1)	unprognostic (9.60e-2)	unprognostic (9.90e-2)	unprognostic (9.45e-2)	unprognostic (1.59e-1)	unprognostic (1.55e-2)	unprognostic (3.18e-2)
AL157895.1	3.56563e-97	2.57122	0.596	0.175	1.07197e-92	Early Eryth-like
GNAQ	5.49704e-97	1.01478	0.977	0.926	1.65263e-92	Early Eryth-like	G-ALPHA-q, GAQ	ENSG00000156052	G protein subunit alpha q	P50148	9	77716097-78031811	Cancer-related genes, Disease related genes, Human disease related genes, Predicted intracellular proteins		Transducer	Cancer-related genes, Disease variant	Evidence at protein level	Evidence at protein level	Evidence at protein level	Evidence at protein level	Low tissue specificity	Detected in all			Cell type enhanced	Detected in all		Astrocytes: 527.9;Excitatory neurons: 392.0;Microglial cells: 376.6;Oligodendrocytes: 460.9	Low cancer specificity	Detected in all			Low region specificity	Detected in all			Immune cell enhanced	Detected in many		basophil: 26.9	Lineage enriched	Detected in many	6	granulocytes: 26.9	Low cancer specificity	Detected in all			Skin - Endothelial cells					Low region specificity	Detected in all			CAB010036, HPA048886	Uncertain		Approved	Nuclear speckles,Plasma membrane,Cytosol						800000	Cluster 41: Basophils - Unknown function	Cluster 5: Brain & Testis - Signal transduction	Cluster 51: Neurons - Mixed function	Cluster 3: Rhabdoid - Membrane components	Cluster 47: Astrocytes - Unknown function	2	Nuclear speckles	Plasma membrane, Cytosol	CAB010036: AB_631536, HPA048886: AB_2680544	unprognostic (2.10e-1)	unprognostic (8.53e-2)	unprognostic (1.45e-1)	unprognostic (4.37e-2)	unprognostic (1.87e-1)	unprognostic (6.83e-3)	unprognostic (1.05e-1)	unprognostic (3.84e-2)	unprognostic (2.46e-1)	unprognostic (2.16e-1)	unprognostic (1.85e-1)	unprognostic (1.44e-1)	prognostic favorable (1.11e-7)	unprognostic (1.90e-1)	unprognostic (3.13e-1)	unprognostic (1.05e-1)	unprognostic (2.01e-1)
RAPGEF2	4.81288e-96	1.67756	0.891	0.705	1.44694e-91	Early Eryth-like	DKFZP586O1422, KIAA0313, PDZ-GEF1, PDZGEF1, RA-GEF	ENSG00000109756	Rap guanine nucleotide exchange factor 2	Q9Y4G8	4	159103013-159360174	Disease related genes, Human disease related genes, Predicted intracellular proteins	Differentiation, Neurogenesis	Developmental protein, GTPase activation, Guanine-nucleotide releasing factor	Epilepsy	Evidence at protein level	Evidence at protein level	Evidence at protein level	Evidence at protein level	Low tissue specificity	Detected in all			Cell type enhanced	Detected in many		Excitatory neurons: 441.2;Inhibitory neurons: 253.2;Microglial cells: 228.1;Oligodendrocyte precursor cells: 186.8;Oligodendrocytes: 219.9	Low cancer specificity	Detected in all			Low region specificity	Detected in all			Immune cell enhanced	Detected in some		neutrophil: 2.3	Low lineage specificity	Detected in many			Low cancer specificity	Detected in all			Adipose subcutaneous - Endothelial cells, Testis - Spermatogonia, Thyroid - Thyroid glandular cells	Low region specificity	Detected in all			Low region specificity	Detected in all			HPA068798			Supported	Plasma membrane,Cytosol							Cluster 35: Neutrophils - Protein binding	Cluster 40: Non-specific - Transcription	Cluster 53: Neurons - Mixed function	Cluster 5: Rhabdoid - Unknown function	Cluster 34: Neurons - Neuronal signaling	1	Plasma membrane, Cytosol		HPA068798:	unprognostic (4.88e-2)	unprognostic (7.42e-2)	unprognostic (1.67e-2)	unprognostic (7.79e-3)	unprognostic (8.16e-2)	unprognostic (4.71e-3)	unprognostic (4.20e-3)	unprognostic (2.33e-1)	unprognostic (2.17e-1)	unprognostic (2.65e-2)	unprognostic (9.71e-2)	unprognostic (1.07e-1)	prognostic favorable (1.76e-7)	unprognostic (2.29e-1)	unprognostic (2.07e-1)	unprognostic (2.01e-2)	unprognostic (1.78e-1)
LTBP1	5.35706e-89	2.33129	0.721	0.283	1.61055e-84	Early Eryth-like		ENSG00000049323	Latent transforming growth factor beta binding protein 1	Q14766	2	32946953-33399509	Disease related genes, Human disease related genes, Plasma proteins, Potential drug targets, Predicted intracellular proteins, Predicted secreted proteins, Transporters		Growth factor binding	Disease variant	Evidence at protein level	Evidence at transcript level	Evidence at protein level	Evidence at protein level	Tissue enhanced	Detected in many		cervix: 155.6	Cell type enhanced	Detected in many		Astrocytes: 102.8;Cardiomyocytes: 88.9;Fibroblasts: 98.2;Leydig cells: 93.8;Mucus glandular cells: 115.3;Peritubular cells: 159.3;Smooth muscle cells: 121.1	Low cancer specificity	Detected in all			Low region specificity	Detected in all			Immune cell enriched	Detected in single	5	basophil: 3.2	Lineage enriched	Detected in single	14	granulocytes: 3.2	Low cancer specificity	Detected in many			Adipose subcutaneous - Smooth muscle cells, Adipose visceral - Smooth muscle cells, Kidney - Fibroblasts, Liver - Hepatic stellate cells, Pancreas - Fibroblasts, Prostate - Smooth muscle cells	Low region specificity	Detected in many			Low region specificity	Detected in all			CAB025428	Approved				Secreted to extracellular matrix	Other				96000000	Cluster 20: Non-specific - DNA binding	Cluster 62: Connective tissue - ECM organization	Cluster 39: Astrocytes - Mixed function	Cluster 64: Connective tissue cells - ECM organization	Cluster 32: Smooth muscle cells - Muscle contraction				CAB025428:	unprognostic (1.02e-2)	unprognostic (1.12e-1)	unprognostic (5.29e-2)	unprognostic (6.23e-2)	unprognostic (3.11e-3)	unprognostic (1.83e-1)	unprognostic (1.06e-3)	unprognostic (5.67e-2)	unprognostic (7.48e-2)	unprognostic (1.14e-1)	unprognostic (9.96e-3)	unprognostic (1.05e-1)	prognostic unfavorable (7.79e-6)	unprognostic (4.61e-2)	unprognostic (1.06e-1)	unprognostic (1.91e-1)	prognostic unfavorable (1.62e-4)
ST8SIA6	5.76916e-86	1.11203	0.938	0.687	1.73444e-81	Early Eryth-like	SIAT8F	ENSG00000148488	ST8 alpha-N-acetyl-neuraminide alpha-2,8-sialyltransferase 6	P61647	10	17315421-17454595	Predicted intracellular proteins	Lipid metabolism	Glycosyltransferase, Transferase		Evidence at protein level	Evidence at transcript level	Evidence at transcript level	Evidence at protein level	Tissue enhanced	Detected in some		breast: 5.0;epididymis: 4.5;lung: 5.7	Cell type enhanced	Detected in many		Endothelial cells: 24.5;Erythroid cells: 37.0;granulocytes: 48.8;Microglial cells: 131.5	Cancer enhanced	Detected in some		breast cancer: 5.4	Low region specificity	Detected in all			Low immune cell specificity	Detected in some			Low lineage specificity	Detected in single			Group enriched	Detected in some	5	breast cancer: 1.9;Leukemia: 7.1;Rhabdoid: 2.7	Adipose subcutaneous - Smooth muscle cells, Adipose visceral - Smooth muscle cells, Breast - Breast glandular cells, Liver - Vascular Endothelial cells	Low region specificity	Detected in many			Low region specificity	Detected in many			HPA011635, HPA072708	Uncertain		Approved	Endoplasmic reticulum	Intracellular and membrane	Enzyme					Cluster 12: Non-specific - Mitochondrial translation	Cluster 34: Non-specific - Mixed function	Cluster 19: Astrocytes - Mixed function	Cluster 49: HMC-1 - Innate immune response	Cluster 41: Adipocytes & Endothelial cells - Mixed function		Endoplasmic reticulum		HPA011635: AB_2194921, HPA072708:	unprognostic (4.86e-3)	unprognostic (7.01e-2)	unprognostic (5.85e-3)	unprognostic (2.21e-2)	unprognostic (3.43e-2)	unprognostic (2.21e-2)	unprognostic (1.11e-2)	unprognostic (6.81e-2)	unprognostic (2.32e-1)	unprognostic (3.23e-2)	unprognostic (7.53e-2)	unprognostic (1.25e-1)	unprognostic (2.48e-2)	unprognostic (3.26e-4)	unprognostic (2.43e-1)	unprognostic (2.22e-1)	unprognostic (1.07e-3)
GATA2	2.60802e-85	2.08503	0.667	0.265	7.84075e-81	Early Eryth-like	NFE1B	ENSG00000179348	GATA binding protein 2	P23769	3	128479427-128493201	Cancer-related genes, Disease related genes, Human disease related genes, Predicted intracellular proteins, Transcription factors	Phagocytosis, Transcription, Transcription regulation	Activator, DNA-binding	Cancer-related genes, Disease variant	Evidence at protein level	Evidence at protein level	Evidence at protein level	Evidence at protein level	Low tissue specificity	Detected in many			Cell type enhanced	Detected in many		Basal prostatic cells: 232.5;Extravillous trophoblasts: 283.7;granulocytes: 1026.9;Syncytiotrophoblasts: 308.3	Group enriched	Detected in all	5	endometrial cancer: 12.7;prostate cancer: 36.7;urothelial cancer: 13.2	Low region specificity	Detected in all			Immune cell enriched	Detected in some	361	basophil: 567.4	Lineage enriched	Detected in single	4016	granulocytes: 567.4	Cancer enhanced	Detected in many		Neuroblastoma: 237.6		Low region specificity	Detected in all			Low region specificity	Detected in all			HPA005633, CAB024847	Enhanced		Supported	Nucleoplasm							Cluster 46: Basophils - Proteolysis	Cluster 62: Connective tissue - ECM organization	Cluster 47: Endothelial cells - Vasculature	Cluster 47: Leukemia - Hemostasis	Cluster 30: Granulocytes - Unknown function	24	Nucleoplasm		CAB024847: , HPA005633: AB_1078954	unprognostic (1.71e-1)	unprognostic (8.90e-2)	unprognostic (1.12e-1)	unprognostic (8.61e-2)	unprognostic (8.67e-2)	unprognostic (4.17e-2)	unprognostic (5.96e-3)	unprognostic (7.30e-2)	unprognostic (3.98e-2)	unprognostic (4.12e-2)	unprognostic (3.58e-2)	unprognostic (3.04e-1)	prognostic favorable (2.04e-4)	unprognostic (2.50e-1)	unprognostic (8.07e-2)	unprognostic (2.08e-1)	prognostic favorable (5.22e-5)
MSI2	6.33552e-81	1.12434	0.964	0.729	1.90471e-76	Early Eryth-like		ENSG00000153944	Musashi RNA binding protein 2	Q96DH6	17	57255851-57684689	Cancer-related genes, Disease related genes, Predicted intracellular proteins		RNA-binding	Cancer-related genes	Evidence at protein level	Evidence at protein level	Evidence at protein level	Evidence at protein level	Tissue enhanced	Detected in all		retina: 122.2	Cell type enhanced	Detected in all		Astrocytes: 787.4;Cone photoreceptor cells: 334.7;Rod photoreceptor cells: 556.6	Low cancer specificity	Detected in all			Low region specificity	Detected in all			Low immune cell specificity	Detected in some			Low lineage specificity	Detected in many			Low cancer specificity	Detected in all				Low region specificity	Detected in all			Low region specificity	Detected in all			CAB022300, HPA068990	Approved		Supported	Cytosol							Cluster 5: Non-specific - Cell proliferation	Cluster 3: Non-specific - Unknown function	Cluster 41: Monoamines - Neurotransmitter signalling	Cluster 6: Leukemia - Signal transduction	Cluster 47: Astrocytes - Unknown function	3	Cytosol		CAB022300: , HPA068990:	unprognostic (4.73e-2)	unprognostic (2.28e-1)	unprognostic (3.42e-2)	unprognostic (1.26e-1)	unprognostic (1.12e-1)	unprognostic (1.08e-1)	unprognostic (4.20e-2)	unprognostic (2.20e-2)	unprognostic (4.89e-2)	unprognostic (2.96e-1)	unprognostic (4.17e-2)	unprognostic (1.18e-1)	prognostic favorable (9.22e-8)	prognostic favorable (2.00e-4)	unprognostic (4.87e-2)	unprognostic (1.57e-1)	unprognostic (2.72e-3)
PPM1H	1.75627e-77	2.42142	0.581	0.21	5.28005e-73	Early Eryth-like	ARHCL1, FLJ13253, KIAA1157, NERPP-2C	ENSG00000111110	Protein phosphatase, Mg2+/Mn2+ dependent 1H	Q9ULR3	12	62643994-62935150	Enzymes, Predicted intracellular proteins		Hydrolase, Protein phosphatase		Evidence at protein level	Evidence at protein level	Evidence at protein level	Evidence at protein level	Tissue enhanced	Detected in many		brain: 36.8;parathyroid gland: 40.9	Cell type enhanced	Detected in many		Excitatory neurons: 119.4;Glandular and luminal cells: 73.6;Inhibitory neurons: 155.3;Microglial cells: 85.9;Oligodendrocytes: 317.7	Low cancer specificity	Detected in all			Low region specificity	Detected in all			Immune cell enhanced	Detected in some		basophil: 2.9	Low lineage specificity	Detected in single			Low cancer specificity	Detected in many			Colon - Colon enteroendocrine cells, Prostate - Prostate glandular cells, Thyroid - Thyroid glandular cells	Low region specificity	Detected in all			Low region specificity	Detected in all			CAB020694, HPA044244, HPA058777	Approved		Supported	Nucleoplasm							Cluster 25: Non-specific - Unknown function	Cluster 28: Neuronal - Transcription	Cluster 35: Non-specific - DNA binding	Cluster 34: Testis cancer - Unknown function	Cluster 65: Neurons - Synaptic function		Nucleoplasm		CAB020694: , HPA044244: AB_2678871, HPA058777: AB_2683816	unprognostic (3.41e-2)	unprognostic (1.94e-1)	unprognostic (9.51e-2)	unprognostic (8.61e-3)	unprognostic (1.44e-1)	unprognostic (1.23e-1)	unprognostic (1.86e-2)	unprognostic (5.85e-2)	unprognostic (3.17e-1)	unprognostic (1.78e-2)	unprognostic (5.53e-3)	unprognostic (2.19e-1)	prognostic favorable (2.72e-5)	unprognostic (3.90e-2)	unprognostic (1.73e-1)	unprognostic (8.04e-3)	unprognostic (1.14e-1)
GALNT1	1.14094e-76	1.42767	0.859	0.65	3.43013e-72	Early Eryth-like	GalNAc-T1	ENSG00000141429	Polypeptide N-acetylgalactosaminyltransferase 1	Q10472	18	35581117-35711834	Enzymes, Metabolic proteins, Plasma proteins, Predicted intracellular proteins, Predicted membrane proteins		Glycosyltransferase, Transferase		Evidence at protein level	Evidence at protein level	Evidence at protein level	Evidence at protein level	Low tissue specificity	Detected in all			Cell type enhanced	Detected in all		Mucus glandular cells: 210.7	Low cancer specificity	Detected in all			Low region specificity	Detected in all			Low immune cell specificity	Detected in all			Low lineage specificity	Detected in all			Low cancer specificity	Detected in all			Skin - Keratinocyte (other), Thyroid - Thyroid glandular cells	Low region specificity	Detected in all			Low region specificity	Detected in all			HPA012628	Uncertain				Intracellular and membrane	Enzyme				2600000	Cluster 10: Non-specific - Membrane trafficking	Cluster 75: Epithelium - Extracellular exosomes	Cluster 21: Non-specific - Metabolism	Cluster 48: Adipocytes & Endothelial cells - Angiogenesis	Cluster 75: Serous glandular cells - Salivary secretion				HPA012628: AB_1849439	unprognostic (9.81e-2)	unprognostic (1.01e-1)	unprognostic (4.39e-2)	unprognostic (2.73e-1)	unprognostic (2.08e-1)	unprognostic (2.83e-2)	unprognostic (1.96e-2)	unprognostic (7.06e-2)	unprognostic (2.03e-2)	unprognostic (1.51e-2)	unprognostic (3.00e-2)	unprognostic (1.00e-1)	unprognostic (3.47e-2)	unprognostic (4.38e-2)	unprognostic (2.74e-2)	unprognostic (1.07e-2)	unprognostic (8.60e-2)
ZBTB16	4.06535e-76	1.22225	0.789	0.375	1.22221e-71	Early Eryth-like	PLZF, ZNF145	ENSG00000109906	Zinc finger and BTB domain containing 16	Q05516	11	114059041-114256765	Cancer-related genes, Disease related genes, Human disease related genes, Predicted intracellular proteins, Transcription factors	Transcription, Transcription regulation, Ubl conjugation pathway	DNA-binding, Repressor	Cancer-related genes, Disease variant, Intellectual disability, Proto-oncogene	Evidence at protein level	Evidence at transcript level	Evidence at protein level	Evidence at protein level	Low tissue specificity	Detected in many			Cell type enhanced	Detected in many		Basal prostatic cells: 337.4;monocytes: 399.4;Prostatic glandular cells: 326.2;Skeletal myocytes: 423.5	Cancer enhanced	Detected in many		prostate cancer: 5.2	Low region specificity	Detected in all			Group enriched	Detected in many	5	gdT-cell: 22.5;MAIT T-cell: 37.5;naive B-cell: 10.8;NK-cell: 10.0	Group enriched	Detected in many	5	B-cells: 10.8;NK-cells: 10.0;T-cells: 37.5	Group enriched	Detected in some	6	Leukemia: 9.3;prostate cancer: 15.7	Thyroid - Thyroid glandular cells	Low region specificity	Detected in all			Low region specificity	Detected in all			HPA001499, CAB004540	Uncertain										Cluster 24: Non-specific - Transcription	Cluster 19: Non-specific - Basic cellular processes	Cluster 53: Neurons - Mixed function	Cluster 14: Myeloid leukemia - Innate immune response	Cluster 53: Fibroblasts - ECM organization	43			CAB004540: AB_2218941, HPA001499: AB_1079640	unprognostic (2.21e-1)	unprognostic (2.17e-1)	unprognostic (7.30e-2)	unprognostic (1.18e-1)	unprognostic (2.53e-1)	unprognostic (3.05e-1)	unprognostic (1.25e-2)	unprognostic (1.40e-1)	unprognostic (1.09e-1)	unprognostic (8.79e-4)	unprognostic (1.68e-1)	unprognostic (1.18e-1)	prognostic favorable (2.21e-4)	unprognostic (2.57e-3)	unprognostic (2.67e-1)	unprognostic (1.00e-1)	unprognostic (5.90e-2)
FAM117A	3.01951e-75	1.81959	0.751	0.419	9.07786e-71	Early Eryth-like		ENSG00000121104	Family with sequence similarity 117 member A	Q9C073	17	49710332-49789180	Predicted intracellular proteins				Evidence at protein level	Evidence at protein level	Evidence at protein level	Evidence at protein level	Tissue enhanced	Detected in all		bone marrow: 75.5;choroid plexus: 68.6	Cell type enhanced	Detected in many		Erythroid cells: 82.1;NK-cells: 54.5	Low cancer specificity	Detected in all			Region enriched	Detected in all	4	choroid plexus: 76.6	Immune cell enhanced	Detected in many		basophil: 50.5	Low lineage specificity	Detected in all			Cancer enhanced	Detected in many		Leukemia: 62.9	Kidney - Fibroblasts, Testis - Early spermatids	Low region specificity	Detected in all			Low region specificity	Detected in all			HPA022531	Approved		Approved	Nucleoplasm							Cluster 32: Basophils - Transcription	Cluster 81: Lymphoid tissue & Bone marrow - Innate immune response	Cluster 23: Choroid plexus - Mixed function	Cluster 47: Leukemia - Hemostasis	Cluster 1: Erythroid cells - Oxygen transport		Nucleoplasm		HPA022531: AB_2101087	prognostic favorable (5.30e-5)	unprognostic (8.06e-3)	unprognostic (2.82e-2)	unprognostic (1.77e-2)	unprognostic (2.00e-1)	unprognostic (3.90e-3)	unprognostic (1.69e-1)	prognostic favorable (8.25e-7)	unprognostic (4.05e-1)	unprognostic (3.58e-1)	prognostic favorable (1.81e-4)	unprognostic (1.99e-2)	unprognostic (3.73e-2)	unprognostic (9.12e-2)	unprognostic (1.45e-1)	unprognostic (4.07e-2)	unprognostic (4.66e-2)
KCNQ1OT1	3.35471e-75	1.64365	0.647	0.277	1.00856e-70	Early Eryth-like
ELMO1	1.05919e-74	1.2076	0.963	0.91	3.18434e-70	Early Eryth-like	CED-12, CED12, ELMO-1, KIAA0281	ENSG00000155849	Engulfment and cell motility 1	Q92556	7	36852906-37449223	Predicted intracellular proteins	Apoptosis, Phagocytosis			Evidence at protein level	Evidence at transcript level	Evidence at protein level	Evidence at protein level	Tissue enhanced	Detected in all		brain: 113.6	Cell type enhanced	Detected in many		Excitatory neurons: 229.0;Microglial cells: 495.6;Oligodendrocyte precursor cells: 266.5;Oligodendrocytes: 1314.4	Low cancer specificity	Detected in all			Low region specificity	Detected in all			Low immune cell specificity	Detected in all			Low lineage specificity	Detected in all			Cancer enhanced	Detected in many		Leukemia: 70.9;lymphoma: 106.2;Myeloma: 81.9	Adipose visceral - Endothelial cells, Breast - Endothelial cells, Colon - Endothelial cells, Liver - Hepatocytes, Lung - Fibroblast_1	Low region specificity	Detected in all			Low region specificity	Detected in all														Cluster 7: Non-specific - Innate immune response	Cluster 9: Oligodendrocytes - Myelination	Cluster 11: White matter - Signal transduction	Cluster 59: Leukemia - T-cell receptor	Cluster 51: Oligodendrocytes - Unknown function	7				unprognostic (1.77e-2)	unprognostic (8.29e-3)	unprognostic (1.55e-1)	unprognostic (1.19e-2)	unprognostic (3.69e-1)	unprognostic (4.09e-2)	unprognostic (3.01e-2)	unprognostic (3.53e-3)	unprognostic (1.34e-1)	unprognostic (1.71e-1)	prognostic favorable (4.62e-4)	unprognostic (3.59e-1)	prognostic unfavorable (3.27e-5)	unprognostic (1.65e-2)	unprognostic (3.42e-1)	unprognostic (1.07e-2)	unprognostic (3.16e-3)
CNST	4.77879e-73	1.35211	0.886	0.715	1.43669e-68	Early Eryth-like	C1orf71, FLJ32001, PPP1R64	ENSG00000162852	Consortin, connexin sorting protein	Q6PJW8	1	246566444-246668595	Predicted intracellular proteins, Predicted membrane proteins				Evidence at protein level	Evidence at protein level	Evidence at protein level	Evidence at protein level	Low tissue specificity	Detected in all			Cell type enhanced	Detected in many		granulocytes: 84.9	Low cancer specificity	Detected in all			Low region specificity	Detected in all			Low immune cell specificity	Detected in all			Low lineage specificity	Detected in all			Low cancer specificity	Detected in all			Testis - Sertoli cells	Low region specificity	Detected in all			Low region specificity	Detected in all			HPA007225, HPA007226	Approved		Supported	Vesicles						480000	Cluster 5: Non-specific - Cell proliferation	Cluster 19: Non-specific - Basic cellular processes	Cluster 31: Non-specific - Transcription	Cluster 14: Myeloid leukemia - Innate immune response	Cluster 57: Platelets - Hemostasis	3	Vesicles		HPA007225: AB_1848869, HPA007226: AB_2667782	unprognostic (1.55e-2)	unprognostic (9.75e-2)	unprognostic (3.33e-2)	unprognostic (9.76e-2)	unprognostic (2.78e-1)	unprognostic (4.28e-2)	unprognostic (3.72e-2)	unprognostic (7.28e-3)	unprognostic (1.01e-1)	unprognostic (1.93e-1)	unprognostic (3.52e-2)	unprognostic (3.47e-2)	unprognostic (2.73e-3)	unprognostic (6.17e-2)	unprognostic (2.63e-1)	unprognostic (8.77e-3)	unprognostic (2.26e-1)
LAPTM4B	1.53904e-72	1.32514	0.706	0.298	4.62697e-68	Early Eryth-like	LC27	ENSG00000104341	Lysosomal protein transmembrane 4 beta	Q86VI4	8	97775057-97853013	Predicted membrane proteins, Transporters	Transport			Evidence at protein level	Evidence at protein level	Evidence at protein level	Evidence at protein level	Tissue enhanced	Detected in all		retina: 368.6	Cell type enhanced	Detected in all		Cone photoreceptor cells: 795.2;Rod photoreceptor cells: 515.6	Low cancer specificity	Detected in all			Low region specificity	Detected in all			Immune cell enhanced	Detected in some		basophil: 3.3	Group enriched	Detected in many	7	granulocytes: 3.3;T-cells: 1.4	Low cancer specificity	Detected in all			Skeletal muscle - Skeletal myocytes, Thyroid - Thyroid glandular cells	Low region specificity	Detected in all			Low region specificity	Detected in all			CAB020782, HPA068830	Uncertain		Approved	Golgi apparatus							Cluster 11: T-cells - Unknown function	Cluster 3: Non-specific - Unknown function	Cluster 21: Non-specific - Metabolism	Cluster 40: Non-specific - Unknown function	Cluster 66: Photoreceptor cells - Visual perception	19	Golgi apparatus		CAB020782: , HPA068830: AB_2686044	prognostic unfavorable (5.63e-4)	unprognostic (1.91e-2)	unprognostic (7.04e-2)	unprognostic (6.83e-2)	unprognostic (1.06e-2)	prognostic unfavorable (5.70e-4)	prognostic unfavorable (2.70e-6)	unprognostic (9.25e-2)	unprognostic (1.42e-1)	unprognostic (3.13e-1)	unprognostic (7.26e-2)	unprognostic (1.19e-1)	unprognostic (1.71e-1)	unprognostic (1.65e-1)	unprognostic (3.14e-1)	unprognostic (9.16e-2)	unprognostic (1.49e-1)
ZMYND8	2.17537e-71	1.38684	0.787	0.475	6.54003e-67	Early Eryth-like	KIAA1125, PRKCBP1, RACK7	ENSG00000101040	Zinc finger MYND-type containing 8	Q9ULU4	20	47209214-47356889	Disease related genes, Predicted intracellular proteins	Neurogenesis, Transcription, Transcription regulation	Chromatin regulator	Disease variant, Tumor suppressor	Evidence at protein level	Evidence at protein level	Evidence at protein level	Evidence at protein level	Low tissue specificity	Detected in all			Low cell type specificity	Detected in all			Low cancer specificity	Detected in all			Low region specificity	Detected in all			Low immune cell specificity	Detected in all			Low lineage specificity	Detected in all			Low cancer specificity	Detected in all			Breast - Breast glandular cells, Testis - Sertoli cells	Low region specificity	Detected in all			Low region specificity	Detected in all			HPA020949, HPA051579	Approved		Supported	Nucleoplasm,Nucleoli							Cluster 32: Basophils - Transcription	Cluster 49: Pituitary gland - Hormone signaling	Cluster 52: Neurons & Synapses - Synaptic function	Cluster 5: Rhabdoid - Unknown function	Cluster 37: Glandular & Luminal cells - Unknown function	2	Nucleoli	Nucleoplasm	HPA020949: AB_1857223, HPA051579:	prognostic unfavorable (2.56e-4)	unprognostic (5.09e-2)	unprognostic (5.84e-2)	unprognostic (3.30e-1)	unprognostic (2.12e-1)	unprognostic (1.67e-1)	prognostic unfavorable (2.62e-4)	unprognostic (2.10e-1)	unprognostic (2.60e-1)	unprognostic (1.50e-1)	unprognostic (8.64e-2)	unprognostic (3.62e-1)	prognostic unfavorable (7.06e-5)	unprognostic (3.59e-2)	unprognostic (7.50e-2)	unprognostic (2.53e-1)	unprognostic (1.47e-3)
SOX4	3.65354e-70	1.22769	0.915	0.628	1.0984e-65	Early Eryth-like		ENSG00000124766	SRY-box transcription factor 4	Q06945	6	21593751-21598619	Disease related genes, Human disease related genes, Predicted intracellular proteins, Transcription factors	Transcription, Transcription regulation	Activator, DNA-binding	Disease variant, Intellectual disability	Evidence at protein level	Evidence at protein level	Evidence at protein level	Evidence at protein level	Tissue enhanced	Detected in all		lymphoid tissue: 71.4;ovary: 68.6	Cell type enhanced	Detected in many		dendritic cells: 1017.8;Ductal cells: 1112.4	Low cancer specificity	Detected in all			Low region specificity	Detected in all			Immune cell enhanced	Detected in many		plasmacytoid DC: 45.8	Group enriched	Detected in all	5	dendritic cells: 45.8;granulocytes: 33.4;monocytes: 22.1	Low cancer specificity	Detected in all				Region enhanced	Detected in all		olfactory bulb: 54.2	Low region specificity	Detected in all			HPA029901	Approved		Supported	Nucleoplasm,Mitochondria				Yes			Cluster 10: Non-specific - Membrane trafficking	Cluster 16: Non-specific - Transcription	Cluster 10: Cerebellum - Nucleic acid binding	Cluster 59: Leukemia - T-cell receptor	Cluster 45: Non-specific - Mixed function	1	Nucleoplasm	Mitochondria	HPA029901: AB_10601592	unprognostic (4.01e-2)	unprognostic (3.06e-1)	unprognostic (9.28e-2)	unprognostic (5.18e-2)	unprognostic (5.00e-2)	unprognostic (1.08e-2)	prognostic unfavorable (2.57e-5)	unprognostic (1.78e-1)	unprognostic (8.01e-3)	unprognostic (1.98e-2)	unprognostic (3.88e-3)	unprognostic (1.18e-1)	unprognostic (8.73e-3)	unprognostic (3.66e-2)	unprognostic (3.31e-1)	unprognostic (2.01e-1)	unprognostic (9.27e-2)
CEP70	5.88028e-69	1.49723	0.729	0.377	1.76785e-64	Early Eryth-like	BITE, FLJ13036	ENSG00000114107	Centrosomal protein 70	Q8NHQ1	3	138494344-138594538	Plasma proteins, Predicted intracellular proteins				Evidence at protein level	Evidence at protein level	Evidence at protein level	Evidence at protein level	Low tissue specificity	Detected in all			Cell type enhanced	Detected in many		Early spermatids: 236.2;Late spermatids: 299.2;Spermatocytes: 142.0	Low cancer specificity	Detected in all			Low region specificity	Detected in all			Group enriched	Detected in many	10	gdT-cell: 2.7;MAIT T-cell: 3.3;memory B-cell: 1.7;memory CD4 T-cell: 2.1;memory CD8 T-cell: 2.3;naive B-cell: 1.4;naive CD4 T-cell: 4.0;naive CD8 T-cell: 4.0;NK-cell: 2.2;T-reg: 1.3	Group enriched	Detected in many	10	B-cells: 1.7;NK-cells: 2.2;T-cells: 4.0	Low cancer specificity	Detected in all			Lung - Alveolar cells type 2, Testis - Early spermatids	Low region specificity	Detected in all			Low region specificity	Detected in all			HPA036941, HPA036942	Enhanced		Approved	Nucleoplasm,Centrosome,Cytosol							Cluster 24: Non-specific - Transcription	Cluster 46: Testis - Spermatogenesis	Cluster 31: Non-specific - Transcription	Cluster 59: Leukemia - T-cell receptor	Cluster 37: Glandular & Luminal cells - Unknown function	196	Nucleoplasm, Cytosol	Centrosome	HPA036941: AB_10670567, HPA036942: AB_10670957	unprognostic (1.61e-1)	prognostic favorable (2.93e-4)	unprognostic (2.27e-2)	unprognostic (3.59e-2)	unprognostic (3.31e-2)	unprognostic (3.44e-2)	unprognostic (1.95e-2)	unprognostic (9.92e-3)	unprognostic (9.04e-2)	unprognostic (4.25e-2)	unprognostic (5.01e-3)	prognostic unfavorable (9.60e-5)	unprognostic (8.90e-3)	unprognostic (8.07e-3)	unprognostic (1.46e-1)	unprognostic (8.71e-3)	unprognostic (6.43e-2)
SPATS2	1.08819e-68	1.68868	0.708	0.379	3.27155e-64	Early Eryth-like	FLJ13117, SCR59, SPATA10	ENSG00000123352	Spermatogenesis associated serine rich 2	Q86XZ4	12	49366584-49527425	Predicted intracellular proteins				Evidence at protein level	Evidence at protein level	Evidence at protein level	Evidence at protein level	Low tissue specificity	Detected in all			Cell type enhanced	Detected in all		Plasma cells: 147.8;Spermatocytes: 136.3;Spermatogonia: 142.3	Low cancer specificity	Detected in all			Low region specificity	Detected in all			Low immune cell specificity	Detected in many			Group enriched	Detected in all	4	B-cells: 5.9;dendritic cells: 7.8	Low cancer specificity	Detected in all			Testis - Early spermatids, Testis - Spermatocytes	Low region specificity	Detected in all			Low region specificity	Detected in all			HPA038642, HPA038643, HPA076823	Uncertain		Enhanced	Cytosol							Cluster 14: Non-specific - Unknown function	Cluster 16: Non-specific - Transcription	Cluster 37: Neurons - Mixed function	Cluster 51: Myeloma - Immunoglobulins	Cluster 77: Plasma cells - Protein processing		Cytosol		HPA038642: AB_2676128, HPA038643: AB_10672523, HPA076823:	unprognostic (2.87e-2)	unprognostic (2.63e-1)	unprognostic (2.20e-2)	unprognostic (1.89e-1)	unprognostic (5.56e-2)	unprognostic (6.33e-2)	prognostic unfavorable (9.57e-8)	unprognostic (4.55e-2)	unprognostic (6.32e-2)	prognostic favorable (1.44e-4)	unprognostic (2.64e-1)	unprognostic (1.71e-1)	prognostic unfavorable (5.20e-4)	unprognostic (9.51e-2)	unprognostic (1.16e-1)	unprognostic (2.57e-1)	unprognostic (4.81e-1)
STXBP5	2.24079e-68	1.11643	0.904	0.722	6.73672e-64	Early Eryth-like	LLGL3, tomosyn, tomosyn-1	ENSG00000164506	Syntaxin binding protein 5	Q5T5C0	6	147204180-147391010	Predicted intracellular proteins	Exocytosis, Protein transport, Transport			Evidence at protein level	Evidence at protein level	Evidence at protein level	Evidence at protein level	Tissue enhanced	Detected in many		parathyroid gland: 36.8	Cell type enhanced	Detected in many		Astrocytes: 309.0;Excitatory neurons: 426.9;Inhibitory neurons: 288.0;Oligodendrocyte precursor cells: 193.4;Oligodendrocytes: 140.0	Low cancer specificity	Detected in all			Low region specificity	Detected in all			Immune cell enhanced	Detected in single		eosinophil: 1.1	Low lineage specificity	Detected in single			Low cancer specificity	Detected in many			Testis - Early spermatids	Low region specificity	Detected in all			Low region specificity	Detected in all			HPA039991, HPA049727, CAB079016	Enhanced	Supported	Enhanced	Cytosol							Cluster 35: Neutrophils - Protein binding	Cluster 24: Parathyroid gland - Vesicular transport	Cluster 31: Non-specific - Transcription	Cluster 47: Leukemia - Hemostasis	Cluster 34: Neurons - Neuronal signaling		Cytosol		CAB079016: , HPA039991: AB_10673368, HPA049727: AB_2680863	prognostic unfavorable (4.48e-4)	unprognostic (4.60e-3)	unprognostic (2.28e-3)	unprognostic (1.14e-1)	unprognostic (2.21e-1)	unprognostic (1.52e-1)	unprognostic (9.56e-4)	unprognostic (6.01e-2)	unprognostic (3.60e-1)	unprognostic (2.74e-2)	unprognostic (1.70e-2)	unprognostic (6.37e-3)	prognostic unfavorable (2.74e-7)	unprognostic (8.01e-2)	unprognostic (1.74e-1)	unprognostic (2.55e-1)	unprognostic (1.35e-3)
PKIG	8.2519e-68	1.85721	0.611	0.283	2.48085e-63	Early Eryth-like		ENSG00000168734	CAMP-dependent protein kinase inhibitor gamma	Q9Y2B9	20	44531785-44624247	Predicted intracellular proteins		Protein kinase inhibitor		Evidence at protein level	Evidence at transcript level	Evidence at protein level	Evidence at protein level	Low tissue specificity	Detected in all			Cell type enhanced	Detected in all		Cardiomyocytes: 229.0	Low cancer specificity	Detected in all			Low region specificity	Detected in all			Group enriched	Detected in many	11	memory B-cell: 371.9;naive B-cell: 378.7	Lineage enriched	Detected in all	11	B-cells: 378.7	Low cancer specificity	Detected in all			Testis - Early spermatids	Low region specificity	Detected in all			Low region specificity	Detected in all			HPA042703, HPA063690	Uncertain		Approved	Nucleoplasm,Cytosol			No	No			Cluster 18: Non-specific - Translation	Cluster 30: Heart muscle - Heart development	Cluster 40: Astrocytes - Astrocyte-neuron interactions	Cluster 55: Lymphoma - Immune response	Cluster 32: Smooth muscle cells - Muscle contraction	3	Nucleoplasm, Cytosol		HPA042703: AB_10797018, HPA063690: AB_2685091	unprognostic (3.15e-2)	unprognostic (5.65e-2)	unprognostic (8.07e-2)	unprognostic (1.44e-3)	unprognostic (3.16e-1)	unprognostic (9.49e-2)	unprognostic (3.96e-2)	unprognostic (6.46e-3)	unprognostic (1.16e-1)	unprognostic (1.38e-1)	prognostic favorable (4.90e-5)	unprognostic (6.26e-2)	unprognostic (9.08e-2)	unprognostic (1.19e-2)	unprognostic (1.35e-2)	unprognostic (4.22e-1)	unprognostic (3.96e-2)
ABCC1	2.29453e-67	1.25393	0.874	0.66	6.89826e-63	Early Eryth-like	GS-X, MRP, MRP1	ENSG00000103222	ATP binding cassette subfamily C member 1	P33527	16	15949138-16143257	Cancer-related genes, Disease related genes, Enzymes, FDA approved drug targets, Human disease related genes, Metabolic proteins, Plasma proteins, Predicted membrane proteins, Transporters	Lipid transport, Transport	Hydrolase, Translocase	Cancer-related genes, Deafness, FDA approved drug targets, Non-syndromic deafness	Evidence at protein level	Evidence at protein level	Evidence at protein level	Evidence at protein level	Low tissue specificity	Detected in many			Low cell type specificity	Detected in many			Low cancer specificity	Detected in all			Low region specificity	Detected in all			Not detected in immune cells	Not detected			Not detected	Not detected			Low cancer specificity	Detected in all			Breast - Fibroblasts, Thyroid - Thyroid glandular cells	Low region specificity	Detected in all			Low region specificity	Detected in all			HPA002380, HPA076011	Uncertain		Supported	Plasma membrane,Cell Junctions								Cluster 66: Non-specific - Transcription	Cluster 21: Non-specific - Metabolism	Cluster 7: Liver cancer - Metabolism	Cluster 78: NK-cells & T-cells - Immune system & Transcription		Plasma membrane	Cell Junctions	HPA002380: AB_1844432, HPA076011:	unprognostic (9.97e-2)	unprognostic (2.06e-1)	unprognostic (2.05e-2)	unprognostic (2.94e-1)	unprognostic (4.89e-2)	unprognostic (1.15e-1)	prognostic unfavorable (5.42e-5)	unprognostic (3.42e-1)	unprognostic (3.31e-1)	unprognostic (4.07e-2)	unprognostic (9.78e-3)	unprognostic (7.19e-2)	prognostic unfavorable (1.55e-6)	unprognostic (1.84e-1)	unprognostic (1.15e-1)	unprognostic (1.43e-2)	unprognostic (1.80e-2)
OSBPL3	3.56058e-67	1.42953	0.759	0.449	1.07045e-62	Early Eryth-like	KIAA0704, ORP-3, ORP3, OSBP3	ENSG00000070882	Oxysterol binding protein like 3	Q9H4L5	7	24796540-24981634	Plasma proteins, Predicted intracellular proteins	Lipid transport, Transport			Evidence at protein level	Evidence at protein level	Evidence at protein level	Evidence at protein level	Low tissue specificity	Detected in many			Cell type enhanced	Detected in many		Astrocytes: 116.7;Excitatory neurons: 170.2;Inhibitory neurons: 261.3;Microglial cells: 90.4;Plasma cells: 73.0	Low cancer specificity	Detected in all			Low region specificity	Detected in all			Low immune cell specificity	Detected in many			Low lineage specificity	Detected in all			Low cancer specificity	Detected in all			Colon - T-cells, Prostate - Urothelial cells	Low region specificity	Detected in all			Low region specificity	Detected in all			HPA000691, HPA048401	Enhanced		Supported	Nucleoli,Cytosol				Yes			Cluster 42: Non-specific - Vesicular transport	Cluster 24: Parathyroid gland - Vesicular transport	Cluster 53: Neurons - Mixed function	Cluster 67: Non-specific - Unknown function	Cluster 8: Neurons - Neuronal signaling	22	Cytosol	Nucleoli	HPA000691: AB_1854814, HPA048401: AB_2680386	unprognostic (3.57e-1)	unprognostic (1.14e-1)	unprognostic (6.11e-3)	unprognostic (3.89e-2)	unprognostic (1.14e-1)	unprognostic (1.12e-1)	unprognostic (1.57e-3)	unprognostic (4.51e-2)	unprognostic (2.26e-1)	unprognostic (2.05e-2)	prognostic unfavorable (7.88e-4)	unprognostic (2.34e-1)	unprognostic (7.95e-3)	unprognostic (3.38e-2)	unprognostic (1.39e-1)	unprognostic (1.20e-2)	unprognostic (2.06e-2)
TNIK	3.06046e-65	1.76701	0.603	0.208	9.20097e-61	Early Eryth-like	KIAA0551	ENSG00000154310	TRAF2 and NCK interacting kinase	Q9UKE5	3	171058414-171460408	Disease related genes, Enzymes, Human disease related genes, Potential drug targets, Predicted intracellular proteins	Neurogenesis, Wnt signaling pathway	Kinase, Serine/threonine-protein kinase, Transferase	Intellectual disability	Evidence at protein level	Evidence at protein level	Evidence at protein level	Evidence at protein level	Tissue enhanced	Detected in many		brain: 26.5	Cell type enhanced	Detected in many		Astrocytes: 1019.0;Excitatory neurons: 239.6;Inhibitory neurons: 345.9;Oligodendrocyte precursor cells: 351.4;Oligodendrocytes: 191.3;Oocytes: 219.8	Low cancer specificity	Detected in all			Low region specificity	Detected in all			Low immune cell specificity	Detected in many			Low lineage specificity	Detected in many			Low cancer specificity	Detected in many			Thyroid - Thyroid glandular cells	Low region specificity	Detected in all			Low region specificity	Detected in all			HPA012128, HPA012297	Approved		Supported	Nucleoplasm,Cytosol						160000	Cluster 36: Eosinophils - Protein ubiquitination	Cluster 25: Small intestine - Absorption	Cluster 33: Neurons - Mixed function	Cluster 55: Lymphoma - Immune response	Cluster 47: Astrocytes - Unknown function	24	Nucleoplasm	Cytosol	HPA012128: AB_1858226, HPA012297: AB_1858225	unprognostic (2.29e-1)	unprognostic (1.12e-2)	unprognostic (1.32e-1)	unprognostic (5.90e-2)	unprognostic (5.25e-2)	unprognostic (9.23e-2)	unprognostic (4.91e-2)	unprognostic (2.41e-3)	unprognostic (1.91e-1)	unprognostic (7.81e-2)	unprognostic (5.91e-2)	unprognostic (1.96e-2)	unprognostic (3.34e-3)	unprognostic (2.41e-1)	unprognostic (1.64e-1)	unprognostic (2.13e-2)	unprognostic (3.97e-2)
HACD1	6.23568e-65	1.68548	0.621	0.308	1.8747e-60	Early Eryth-like	CAP, PTPLA	ENSG00000165996	3-hydroxyacyl-CoA dehydratase 1	B0YJ81	10	17589032-17617374	Disease related genes, Enzymes, Human disease related genes, Metabolic proteins, Potential drug targets, Predicted intracellular proteins, Predicted membrane proteins	Fatty acid biosynthesis, Fatty acid metabolism, Lipid biosynthesis, Lipid metabolism	Developmental protein, Lyase	Disease variant	Evidence at protein level	Evidence at transcript level	Evidence at protein level	Evidence at protein level	Tissue enhanced	Detected in many		heart muscle: 70.6	Cell type enhanced	Detected in many		Alveolar cells type 1: 81.0;Cardiomyocytes: 198.3;Melanocytes: 108.2	Low cancer specificity	Detected in many			Low region specificity	Detected in all			Immune cell enriched	Detected in many	11	T-reg: 55.9	Lineage enriched	Detected in many	12	T-cells: 55.9	Low cancer specificity	Detected in all			Adipose visceral - Adipocytes (Visceral), Breast - Adipocytes (Breast), Colon - Smooth muscle cells, Prostate - Smooth muscle cells, Testis - Sertoli cells	Low region specificity	Detected in all			Low region specificity	Detected in all														Cluster 9: T-regs - Cell cycle regulation	Cluster 12: Heart muscle - Cardiac muscle contraction	Cluster 25: Non-specific - Transcription	Cluster 72: Neuronal - Signal transduction	Cluster 32: Smooth muscle cells - Muscle contraction	4				unprognostic (2.73e-2)	unprognostic (3.26e-2)	unprognostic (3.54e-1)	unprognostic (2.62e-2)	unprognostic (4.10e-1)	unprognostic (5.67e-3)	unprognostic (4.21e-2)	unprognostic (3.04e-2)	unprognostic (2.38e-1)	unprognostic (1.70e-2)	unprognostic (2.61e-2)	unprognostic (3.43e-1)	unprognostic (2.46e-2)	unprognostic (2.93e-2)	unprognostic (3.40e-2)	unprognostic (1.10e-1)	unprognostic (6.49e-2)
NT5C3A	2.41745e-64	1.36852	0.787	0.572	7.26783e-60	Early Eryth-like	cN-III, hUMP1, NT5C3, p36, P5'N-1, PN-I, POMP, PSN1, UMPH, UMPH1	ENSG00000122643	5'-nucleotidase, cytosolic IIIA	Q9H0P0	7	33014130-33062796	Disease related genes, Enzymes, Human disease related genes, Metabolic proteins, Plasma proteins, Potential drug targets, Predicted intracellular proteins	Nucleotide metabolism	Hydrolase, Transferase	Disease variant	Evidence at protein level	Evidence at protein level	Evidence at protein level	Evidence at protein level	Tissue enhanced	Detected in all		skeletal muscle: 85.0	Low cell type specificity	Detected in all			Low cancer specificity	Detected in all			Low region specificity	Detected in all			Low immune cell specificity	Detected in all			Low lineage specificity	Detected in all			Low cancer specificity	Detected in all				Low region specificity	Detected in all			Low region specificity	Detected in all			HPA010520, HPA010630, HPA029058	Uncertain		Supported	Nucleoplasm,Nuclear bodies,Endoplasmic reticulum,Cytosol	Intracellular and membrane	Enzyme				10000	Cluster 20: Non-specific - DNA binding	Cluster 19: Non-specific - Basic cellular processes	Cluster 31: Non-specific - Transcription	Cluster 31: Non-specific - Antiviral immune response	Cluster 57: Platelets - Hemostasis	2	Endoplasmic reticulum, Cytosol	Nucleoplasm, Nuclear bodies	HPA010520: , HPA010630: AB_2668319, HPA029058: AB_10601380	unprognostic (7.50e-2)	unprognostic (3.10e-1)	unprognostic (1.14e-1)	unprognostic (2.69e-2)	unprognostic (1.22e-1)	unprognostic (5.56e-2)	prognostic unfavorable (2.42e-4)	unprognostic (3.25e-2)	unprognostic (3.12e-2)	unprognostic (2.82e-3)	unprognostic (2.08e-2)	unprognostic (1.98e-1)	prognostic unfavorable (1.70e-4)	unprognostic (9.37e-2)	unprognostic (2.05e-1)	unprognostic (2.12e-3)	unprognostic (3.43e-3)
STON2	4.84429e-64	1.31139	0.731	0.357	1.45639e-59	Early Eryth-like	STN2, STNB2	ENSG00000140022	Stonin 2	Q8WXE9	14	81260652-81436465	Plasma proteins, Predicted intracellular proteins	Endocytosis			Evidence at protein level	Evidence at protein level	Evidence at protein level	Evidence at protein level	Tissue enhanced	Detected in many		brain: 30.5	Group enriched	Detected in many	4	Astrocytes: 240.3;Lymphatic endothelial cells: 67.2	Low cancer specificity	Detected in all			Low region specificity	Detected in all			Not detected in immune cells	Not detected			Not detected	Not detected			Low cancer specificity	Detected in many			Prostate - Urothelial cells	Low region specificity	Detected in all			Low region specificity	Detected in all			HPA003086	Enhanced		Approved	Nucleoli,Cytosol							Cluster 40: Monocytes - Innate immune response	Cluster 33: Brain - Neuronal signaling	Cluster 40: Astrocytes - Astrocyte-neuron interactions	Cluster 47: Leukemia - Hemostasis	Cluster 47: Astrocytes - Unknown function	2	Nucleoli, Cytosol		HPA003086: AB_2302748	unprognostic (5.28e-2)	unprognostic (9.83e-3)	unprognostic (1.34e-1)	prognostic unfavorable (4.96e-4)	unprognostic (2.50e-1)	unprognostic (1.11e-1)	unprognostic (1.73e-2)	unprognostic (3.55e-2)	unprognostic (1.30e-1)	unprognostic (1.38e-1)	unprognostic (3.30e-1)	unprognostic (9.88e-2)	unprognostic (9.19e-2)	unprognostic (5.82e-3)	unprognostic (1.37e-1)	unprognostic (6.15e-2)	unprognostic (1.44e-1)
ARL15	5.14961e-63	1.35832	0.896	0.736	1.54818e-58	Early Eryth-like	ARFRP2, FLJ20051	ENSG00000185305	ADP ribosylation factor like GTPase 15	Q9NXU5	5	53883942-54310582	Predicted intracellular proteins				Evidence at protein level	Evidence at transcript level	Evidence at protein level	Evidence at protein level	Low tissue specificity	Detected in all			Cell type enhanced	Detected in many		Excitatory neurons: 427.4;Inhibitory neurons: 273.2;Microglial cells: 390.1;Oligodendrocyte precursor cells: 173.1	Low cancer specificity	Detected in all			Low region specificity	Detected in all			Low immune cell specificity	Detected in many			Low lineage specificity	Detected in many			Low cancer specificity	Detected in all			Adipose visceral - Endothelial cells, Prostate - Endothelial cells, Skin - Outer root sheath cells	Low region specificity	Detected in all			Low region specificity	Detected in all			HPA044604, HPA063820	Uncertain		Approved	Golgi apparatus,Plasma membrane,Cell Junctions							Cluster 28: Neutrophils - Unknown function	Cluster 62: Connective tissue - ECM organization	Cluster 51: Neurons - Mixed function	Cluster 49: HMC-1 - Innate immune response	Cluster 34: Neurons - Neuronal signaling	2	Golgi apparatus	Plasma membrane, Cell Junctions	HPA044604: AB_10960542, HPA063820: AB_2685131	unprognostic (2.18e-1)	unprognostic (4.32e-2)	unprognostic (1.82e-2)	unprognostic (2.41e-2)	unprognostic (1.08e-1)	unprognostic (3.70e-1)	unprognostic (8.52e-3)	unprognostic (1.16e-2)	unprognostic (3.05e-2)	unprognostic (6.56e-2)	unprognostic (4.26e-3)	unprognostic (3.86e-1)	unprognostic (2.48e-3)	unprognostic (1.35e-1)	unprognostic (9.15e-2)	unprognostic (5.60e-2)	unprognostic (1.08e-1)
TMEM164	1.39789e-62	1.67657	0.853	0.608	4.20261e-58	Early Eryth-like	FLJ22679, RP13-360B22.2	ENSG00000157600	Transmembrane protein 164	Q5U3C3	X	110002631-110182734	Predicted membrane proteins				Evidence at protein level	Evidence at protein level	Evidence at transcript level	Evidence at protein level	Low tissue specificity	Detected in all			Cell type enhanced	Detected in many		Alveolar cells type 2: 43.9;Astrocytes: 80.2;Distal enterocytes: 49.0	Low cancer specificity	Detected in all			Low region specificity	Detected in all			Immune cell enhanced	Detected in many		basophil: 59.8	Lineage enriched	Detected in many	18	granulocytes: 59.8	Low cancer specificity	Detected in all			Adipose subcutaneous - Adipocytes (Subcutaneous), Adipose visceral - Adipocytes (Visceral), Skin - Sebaceous gland cells	Low region specificity	Detected in all			Low region specificity	Detected in all			HPA038784	Approved		Approved	Vesicles,Cell Junctions							Cluster 41: Basophils - Unknown function	Cluster 35: Non-specific - Mitochondria	Cluster 38: Sub-cortical - Mixed function	Cluster 49: HMC-1 - Innate immune response	Cluster 47: Astrocytes - Unknown function		Vesicles	Cell Junctions	HPA038784: AB_10670790	unprognostic (2.14e-3)	unprognostic (3.35e-1)	unprognostic (1.50e-1)	unprognostic (3.65e-3)	unprognostic (7.94e-2)	unprognostic (3.97e-2)	prognostic unfavorable (8.17e-6)	unprognostic (9.85e-3)	unprognostic (5.68e-2)	unprognostic (2.29e-2)	unprognostic (1.30e-2)	unprognostic (3.95e-1)	unprognostic (7.66e-2)	prognostic favorable (3.14e-4)	unprognostic (1.76e-1)	unprognostic (1.81e-2)	unprognostic (4.19e-3)
ATP2C1	1.41001e-61	1.01624	0.921	0.743	4.23905e-57	Early Eryth-like	ATP2C1A, BCPM, KIAA1347, PMR1, SPCA1	ENSG00000017260	ATPase secretory pathway Ca2+ transporting 1	P98194	3	130850595-131016712	Disease related genes, Enzymes, FDA approved drug targets, Human disease related genes, Metabolic proteins, Predicted membrane proteins, Transporters	Calcium transport, Ion transport, Transport	Translocase	Disease variant, FDA approved drug targets	Evidence at protein level	Evidence at protein level	Evidence at protein level	Evidence at protein level	Low tissue specificity	Detected in all			Cell type enhanced	Detected in all		Astrocytes: 154.2;Excitatory neurons: 166.6;Prostatic glandular cells: 187.8	Low cancer specificity	Detected in all			Low region specificity	Detected in all			Low immune cell specificity	Detected in all			Low lineage specificity	Detected in all			Low cancer specificity	Detected in all			Prostate - Prostate glandular cells, Thyroid - Thyroid glandular cells	Low region specificity	Detected in all			Low region specificity	Detected in all			CAB010207, HPA035116, HPA069684	Supported		Supported	Golgi apparatus							Cluster 42: Non-specific - Vesicular transport	Cluster 61: Brain - Neuronal signaling	Cluster 21: Non-specific - Metabolism	Cluster 63: Non-specific - Protein processing	Cluster 34: Neurons - Neuronal signaling		Golgi apparatus		CAB010207: AB_2061744, HPA035116: AB_10673106, HPA069684: AB_2686169	unprognostic (1.52e-1)	unprognostic (1.37e-1)	unprognostic (2.74e-2)	unprognostic (1.08e-1)	unprognostic (2.99e-1)	unprognostic (1.32e-2)	prognostic unfavorable (5.06e-6)	unprognostic (7.66e-2)	unprognostic (6.52e-2)	unprognostic (2.45e-1)	prognostic unfavorable (1.52e-4)	unprognostic (8.44e-2)	prognostic favorable (1.55e-4)	unprognostic (2.19e-1)	unprognostic (1.95e-1)	unprognostic (3.73e-2)	unprognostic (3.06e-1)
SLC24A3	2.1171e-61	1.55791	0.82	0.489	6.36485e-57	Early Eryth-like		ENSG00000185052	Solute carrier family 24 member 3	Q9HC58	20	19212642-19722926	Metabolic proteins, Predicted membrane proteins, Transporters	Antiport, Calcium transport, Ion transport, Potassium transport, Sodium transport, Symport, Transport			Evidence at protein level	Evidence at protein level	Evidence at transcript level	Evidence at protein level	Low tissue specificity	Detected in many			Group enriched	Detected in many	5	Astrocytes: 127.6;Inhibitory neurons: 310.7;Oligodendrocyte precursor cells: 352.3	Low cancer specificity	Detected in many			Low region specificity	Detected in all			Group enriched	Detected in some	38	basophil: 5.7;eosinophil: 1.9	Lineage enriched	Detected in single	58	granulocytes: 5.7	Group enriched	Detected in some	4	Bile duct cancer: 6.2;Bone cancer: 13.7;breast cancer: 11.4	Liver - Hepatic stellate cells, Pancreas - Fibroblasts, Prostate - Smooth muscle cells, Skin - Keratinocyte (other)	Low region specificity	Detected in all			Low region specificity	Detected in all			HPA043400, HPA045497	Uncertain		Approved	Golgi apparatus,Cytosol							Cluster 22: Eosinophils - Transcription	Cluster 14: Skeletal muscle - Muscle contraction	Cluster 29: Forebrain - Mixed function	Cluster 70: DU4475 - Unknown function	Cluster 69: Neurons - Neuronal signaling		Golgi apparatus	Cytosol	HPA043400: AB_2678462, HPA045497: AB_2679349	unprognostic (8.74e-2)	unprognostic (1.13e-2)	unprognostic (1.16e-1)	unprognostic (1.41e-1)	unprognostic (7.40e-2)	unprognostic (2.09e-1)	unprognostic (2.40e-1)	unprognostic (7.62e-2)	unprognostic (3.04e-2)	unprognostic (3.25e-2)	unprognostic (1.05e-1)	unprognostic (5.40e-2)	unprognostic (1.21e-3)	unprognostic (3.85e-2)	unprognostic (1.89e-1)	prognostic unfavorable (6.08e-4)	unprognostic (7.36e-3)
GTDC1	7.3356e-61	1.52137	0.731	0.455	2.20537e-56	Early Eryth-like	FLJ11753, Hmat-Xa	ENSG00000121964	Glycosyltransferase like domain containing 1	Q4AE62	2	143938068-144332568	Predicted intracellular proteins				Evidence at protein level	Evidence at protein level	Evidence at transcript level	Evidence at protein level	Low tissue specificity	Detected in all			Cell type enhanced	Detected in many		Excitatory neurons: 319.7;Inhibitory neurons: 180.2;Microglial cells: 124.4;Oligodendrocyte precursor cells: 184.4;Oligodendrocytes: 371.9	Low cancer specificity	Detected in all			Low region specificity	Detected in all			Low immune cell specificity	Detected in many			Low lineage specificity	Detected in all			Low cancer specificity	Detected in all			Breast - Adipocytes (Breast)	Low region specificity	Detected in all			Low region specificity	Detected in all			HPA036694			Approved	Cytosol							Cluster 35: Neutrophils - Protein binding	Cluster 9: Oligodendrocytes - Myelination	Cluster 53: Neurons - Mixed function	Cluster 46: Lymphoma - Humoral immune response	Cluster 34: Neurons - Neuronal signaling		Cytosol		HPA036694: AB_10671709	unprognostic (1.44e-1)	unprognostic (1.22e-1)	unprognostic (9.00e-3)	unprognostic (3.36e-2)	unprognostic (5.79e-2)	unprognostic (1.28e-1)	unprognostic (1.81e-7)	unprognostic (8.01e-2)	unprognostic (4.13e-2)	unprognostic (2.51e-1)	unprognostic (6.22e-3)	unprognostic (6.96e-2)	prognostic unfavorable (6.60e-4)	unprognostic (2.44e-1)	unprognostic (8.23e-2)	unprognostic (6.31e-3)	unprognostic (1.89e-1)
MS4A4E	2.44459e-59	1.76398	0.63	0.334	7.34941e-55	Early Eryth-like		ENSG00000214787	Membrane spanning 4-domains A4E	Q96PG1	11	60200270-60243137	Predicted membrane proteins		Receptor		Evidence at protein level	Evidence at protein level	Evidence at transcript level	Evidence at transcript level	Low tissue specificity	Detected in many			Group enriched	Detected in some	4	granulocytes: 17.3;Kupffer cells: 7.8;Macrophages: 16.5	Low cancer specificity	Detected in some			Low region specificity	Detected in all			Immune cell enriched	Detected in many	6	basophil: 17.9	Lineage enriched	Detected in many	8	granulocytes: 17.9	Low cancer specificity	Detected in all			Kidney - Macrophages, Pancreas - Macrophages, Skeletal muscle - Macrophages									HPA040075	Uncertain										Cluster 46: Basophils - Proteolysis	Cluster 40: Non-specific - Transcription	Cluster 48: Non-specific - Mixed function	Cluster 14: Myeloid leukemia - Innate immune response	Cluster 58: Macrophages - Innate immune response				HPA040075: AB_10793915	unprognostic (1.90e-1)	unprognostic (2.64e-2)	unprognostic (7.05e-2)	unprognostic (9.42e-2)	unprognostic (5.99e-2)	unprognostic (1.45e-2)	unprognostic (8.97e-2)	unprognostic (1.23e-3)	unprognostic (3.33e-2)	unprognostic (1.74e-1)	unprognostic (1.28e-3)	unprognostic (4.16e-2)	unprognostic (9.88e-3)	unprognostic (4.97e-2)	unprognostic (4.38e-2)	unprognostic (1.07e-2)	unprognostic (4.05e-2)
CASP3	2.6346e-59	1.28421	0.729	0.425	7.92065e-55	Early Eryth-like	apopain, CPP32, CPP32B, Yama	ENSG00000164305	Caspase 3	P42574	4	184627696-184650062	Cancer-related genes, Enzymes, FDA approved drug targets, Plasma proteins, Predicted intracellular proteins	Apoptosis	Hydrolase, Protease, Thiol protease	Cancer-related genes, FDA approved drug targets	Evidence at protein level	Evidence at protein level	Evidence at protein level	Evidence at protein level	Low tissue specificity	Detected in all			Cell type enhanced	Detected in all		Plasma cells: 111.4	Low cancer specificity	Detected in all			Low region specificity	Detected in all			Group enriched	Detected in all	7	basophil: 491.1;eosinophil: 332.6	Lineage enriched	Detected in all	8	granulocytes: 491.1	Low cancer specificity	Detected in all			Prostate - Urothelial cells, Stomach - Mitotic cells (Stomach)	Low region specificity	Detected in all			Low region specificity	Detected in all			CAB000091, HPA002643, CAB008381	Enhanced		Approved	Nucleoplasm,Mitochondria						94000	Cluster 42: Non-specific - Vesicular transport	Cluster 70: Lymphoid tissue - Immune response	Cluster 25: Non-specific - Transcription	Cluster 51: Myeloma - Immunoglobulins	Cluster 61: Plasma cells - Immunoglobulins & histones	16	Mitochondria	Nucleoplasm	CAB000091: , CAB008381: AB_590737, HPA002643: AB_1846048	unprognostic (1.38e-1)	unprognostic (1.06e-1)	unprognostic (2.21e-2)	prognostic favorable (2.24e-4)	unprognostic (2.29e-3)	unprognostic (3.58e-2)	unprognostic (9.57e-3)	unprognostic (5.86e-2)	unprognostic (3.56e-2)	unprognostic (1.12e-2)	unprognostic (1.70e-2)	unprognostic (2.41e-1)	prognostic unfavorable (2.30e-5)	unprognostic (1.41e-2)	unprognostic (5.74e-3)	unprognostic (1.30e-1)	unprognostic (4.05e-3)
SSX2IP	1.11112e-58	2.05727	0.533	0.234	3.34049e-54	Early Eryth-like	hMsd1	ENSG00000117155	SSX family member 2 interacting protein	Q9Y2D8	1	84643706-84690803	Predicted intracellular proteins	Cell adhesion, Cilium biogenesis/degradation			Evidence at protein level	Evidence at protein level	Evidence at protein level	Evidence at protein level	Tissue enhanced	Detected in all		retina: 115.1;testis: 102.6	Group enriched	Detected in many	4	Cone photoreceptor cells: 348.3;Early spermatids: 635.9;Late spermatids: 1188.9	Low cancer specificity	Detected in all			Low region specificity	Detected in all			Low immune cell specificity	Detected in many			Low lineage specificity	Detected in all			Low cancer specificity	Detected in all			Adipose visceral - Mesothelial cells, Testis - Early spermatids, Testis - Late spermatids, Thyroid - Thyroid glandular cells	Low region specificity	Detected in all			Low region specificity	Detected in all			HPA075946	Supported		Approved	Cell Junctions							Cluster 33: Non-specific - ATP binding	Cluster 39: Retina & Testis - Cilium	Cluster 53: Neurons - Mixed function	Cluster 65: Non-specific - Unknown function	Cluster 11: Late spermatids - Unknown function	78	Cell Junctions		HPA075946:	unprognostic (5.18e-3)	unprognostic (2.13e-1)	prognostic favorable (1.45e-4)	unprognostic (2.83e-2)	unprognostic (2.75e-1)	unprognostic (3.29e-2)	unprognostic (1.28e-3)	unprognostic (7.73e-2)	unprognostic (2.38e-1)	unprognostic (3.37e-2)	unprognostic (9.49e-2)	unprognostic (1.39e-1)	unprognostic (1.96e-2)	unprognostic (7.23e-3)	unprognostic (2.08e-2)	unprognostic (2.45e-2)	unprognostic (3.46e-2)
CD84	8.47898e-57	1.53808	0.642	0.345	2.54912e-52	Early Eryth-like	hCD84, mCD84, SLAMF5	ENSG00000066294	CD84 molecule	Q9UIB8	1	160541095-160579516	CD markers, Predicted membrane proteins	Adaptive immunity, Autophagy, Cell adhesion, Immunity, Innate immunity	Receptor		Evidence at protein level	Evidence at protein level	Evidence at protein level	Evidence at protein level	Tissue enhanced	Detected in many		lymphoid tissue: 23.6	Cell type enhanced	Detected in many		granulocytes: 174.5;Hofbauer cells: 90.3;Kupffer cells: 136.0;Langerhans cells: 47.6;Macrophages: 109.6;T-cells: 53.0	Low cancer specificity	Detected in all			Low region specificity	Detected in all			Low immune cell specificity	Detected in all			Low lineage specificity	Detected in all			Group enriched	Detected in some	61	Leukemia: 11.4;lymphoma: 8.2	Adipose subcutaneous - Macrophages, Adipose visceral - Macrophages, Breast - Macrophages, Liver - Kupffer cells, Skeletal muscle - Macrophages, Stomach - Macrophages	Low region specificity	Detected in all			Low region specificity	Detected in all			HPA063316, HPA068020, HPA070502	Enhanced		Enhanced	Vesicles,Plasma membrane						35000000	Cluster 42: Non-specific - Vesicular transport	Cluster 70: Lymphoid tissue - Immune response	Cluster 20: Macrophages & Microglia - Immune response	Cluster 49: HMC-1 - Innate immune response	Cluster 58: Macrophages - Innate immune response		Plasma membrane	Vesicles	HPA063316: , HPA068020: , HPA070502: AB_2686274	unprognostic (4.38e-2)	unprognostic (6.16e-3)	unprognostic (1.00e-2)	unprognostic (8.16e-2)	unprognostic (2.35e-1)	unprognostic (2.00e-2)	unprognostic (3.84e-1)	unprognostic (2.54e-2)	unprognostic (8.60e-2)	unprognostic (1.80e-1)	unprognostic (8.26e-2)	unprognostic (1.57e-1)	unprognostic (1.30e-2)	unprognostic (2.15e-1)	unprognostic (4.14e-2)	unprognostic (1.24e-1)	unprognostic (1.08e-1)
MAST4	1.97721e-56	1.14051	0.726	0.398	5.9443e-52	Early Eryth-like	KIAA0303	ENSG00000069020	Microtubule associated serine/threonine kinase family member 4	O15021	5	66596380-67169593	Enzymes, Predicted intracellular proteins		Kinase, Serine/threonine-protein kinase, Transferase		Evidence at protein level	Evidence at transcript level	Evidence at protein level	Evidence at protein level	Low tissue specificity	Detected in all			Cell type enhanced	Detected in all		Astrocytes: 492.9;Excitatory neurons: 616.0;Inhibitory neurons: 469.0;Suprabasal keratinocytes: 391.8	Low cancer specificity	Detected in all			Low region specificity	Detected in all			Immune cell enhanced	Detected in many		basophil: 15.2	Low lineage specificity	Detected in many			Low cancer specificity	Detected in many				Low region specificity	Detected in all			Low region specificity	Detected in all			HPA000544	Approved		Approved	Nucleoplasm,Cytosol							Cluster 31: T-cells - T-cell receptor	Cluster 41: Smooth muscle tissue - ECM organization	Cluster 53: Neurons - Mixed function	Cluster 53: Squamous epithelial cells - Keratinization	Cluster 8: Neurons - Neuronal signaling		Nucleoplasm, Cytosol		HPA000544: AB_1079315	unprognostic (1.77e-2)	unprognostic (6.24e-2)	unprognostic (1.80e-1)	unprognostic (4.99e-3)	unprognostic (2.83e-2)	prognostic favorable (5.18e-5)	unprognostic (9.01e-2)	unprognostic (1.00e-1)	unprognostic (2.79e-2)	unprognostic (9.47e-2)	unprognostic (5.03e-2)	unprognostic (3.01e-2)	unprognostic (1.01e-2)	unprognostic (1.37e-2)	unprognostic (2.63e-1)	unprognostic (2.63e-1)	unprognostic (3.08e-2)
PRKACB	3.25493e-56	1.22213	0.827	0.605	9.78561e-52	Early Eryth-like	PKACb	ENSG00000142875	Protein kinase cAMP-activated catalytic subunit beta	P22694	1	84078062-84238498	Disease related genes, Enzymes, Human disease related genes, Metabolic proteins, Potential drug targets, Predicted intracellular proteins, RAS pathway related proteins		Kinase, Serine/threonine-protein kinase, Transferase	Disease variant	Evidence at protein level	Evidence at protein level	Evidence at protein level	Evidence at protein level	Tissue enhanced	Detected in all		brain: 184.8	Cell type enhanced	Detected in many		Excitatory neurons: 323.2;Inhibitory neurons: 333.6;Oligodendrocyte precursor cells: 283.9;Oligodendrocytes: 464.5	Low cancer specificity	Detected in all			Low region specificity	Detected in all			Low immune cell specificity	Detected in all			Low lineage specificity	Detected in all			Low cancer specificity	Detected in all			Thyroid - Thyroid glandular cells	Low region specificity	Detected in all			Low region specificity	Detected in all			CAB010363, HPA029754, HPA071185	Approved		Approved	Cytokinetic bridge,Cytosol			Yes			130000	Cluster 1: T-cells - Unknown function	Cluster 61: Brain - Neuronal signaling	Cluster 34: Non-specific - Mixed function	Cluster 65: Non-specific - Unknown function	Cluster 75: Serous glandular cells - Salivary secretion	5	Cytosol	Cytokinetic bridge	CAB010363: AB_2170182, HPA029754: AB_10601491, HPA071185: AB_2686356	unprognostic (9.38e-2)	unprognostic (1.18e-1)	unprognostic (6.37e-2)	unprognostic (1.39e-1)	unprognostic (1.58e-1)	unprognostic (1.98e-1)	prognostic unfavorable (9.49e-4)	unprognostic (1.28e-1)	unprognostic (3.28e-2)	unprognostic (1.92e-1)	unprognostic (2.31e-1)	unprognostic (4.62e-2)	prognostic favorable (1.89e-6)	unprognostic (1.22e-1)	unprognostic (3.28e-1)	unprognostic (1.12e-2)	unprognostic (2.48e-1)
GRB10	3.69556e-56	1.10501	0.767	0.438	1.11103e-51	Early Eryth-like		ENSG00000106070	Growth factor receptor bound protein 10	Q13322	7	50590063-50793462	Cancer-related genes, Predicted intracellular proteins			Cancer-related genes	Evidence at protein level	Evidence at protein level	Evidence at protein level	Evidence at protein level	Low tissue specificity	Detected in all			Cell type enhanced	Detected in many		Early spermatids: 94.0;Late spermatids: 234.3;Oligodendrocytes: 116.0;Rod photoreceptor cells: 96.0	Low cancer specificity	Detected in all			Low region specificity	Detected in all			Group enriched	Detected in some	13	basophil: 10.1;eosinophil: 3.0	Lineage enriched	Detected in single	29	granulocytes: 10.1	Low cancer specificity	Detected in many			Heart muscle - Endothelial cells, Prostate - Endothelial cells, Skin - Endothelial cells, Thyroid - Endothelial cells	Low region specificity	Detected in all			Low region specificity	Detected in all			CAB019423, HPA027502, HPA031818	Enhanced		Supported	Vesicles							Cluster 46: Basophils - Proteolysis	Cluster 3: Non-specific - Unknown function	Cluster 41: Monoamines - Neurotransmitter signalling	Cluster 67: Non-specific - Unknown function	Cluster 51: Oligodendrocytes - Unknown function	6	Vesicles		CAB019423: AB_2112883, HPA027502: AB_10602325, HPA031818: AB_2674057	unprognostic (2.82e-2)	unprognostic (1.69e-3)	unprognostic (1.25e-2)	unprognostic (1.45e-2)	unprognostic (3.68e-2)	unprognostic (1.60e-1)	unprognostic (6.83e-2)	unprognostic (5.91e-3)	unprognostic (1.67e-2)	unprognostic (2.31e-3)	unprognostic (4.44e-1)	unprognostic (2.07e-1)	unprognostic (1.23e-3)	unprognostic (1.73e-3)	unprognostic (8.16e-3)	unprognostic (2.63e-2)	unprognostic (8.50e-2)
TP53INP1	6.14379e-56	2.01163	0.511	0.193	1.84707e-51	Early Eryth-like	DKFZp434M1317, FLJ22139, P53DINP1, SIP, Teap, TP53INP1A, TP53INP1B	ENSG00000164938	Tumor protein p53 inducible nuclear protein 1	Q96A56	8	94925972-94949378	Predicted intracellular proteins	Apoptosis, Autophagy, Transcription, Transcription regulation	Activator, Antioxidant	Tumor suppressor	Evidence at protein level	Evidence at protein level	Evidence at protein level	Evidence at protein level	Tissue enhanced	Detected in all		liver: 98.9	Cell type enhanced	Detected in many		B-cells: 93.1;Hepatocytes: 147.3;Plasma cells: 232.4;Prostatic glandular cells: 87.6	Low cancer specificity	Detected in all			Low region specificity	Detected in all			Immune cell enhanced	Detected in many		basophil: 54.8	Lineage enriched	Detected in all	5	granulocytes: 54.8	Group enriched	Detected in all	4	Myeloma: 94.8;prostate cancer: 61.5;testis cancer: 35.5		Low region specificity	Detected in all			Low region specificity	Detected in all			HPA005856	Uncertain		Supported	Cytosol							Cluster 32: Basophils - Transcription	Cluster 68: Non-specific - Protein processing	Cluster 6: Non-specific - Immune response	Cluster 51: Myeloma - Immunoglobulins	Cluster 73: B-cells - B-cell function	6	Cytosol		HPA005856: AB_10600832	unprognostic (1.39e-2)	unprognostic (4.47e-3)	unprognostic (7.17e-2)	unprognostic (2.70e-1)	unprognostic (5.31e-2)	prognostic favorable (1.11e-4)	unprognostic (5.72e-2)	unprognostic (1.16e-3)	unprognostic (1.28e-1)	unprognostic (7.54e-2)	unprognostic (5.00e-3)	unprognostic (1.23e-2)	unprognostic (1.87e-2)	unprognostic (9.83e-2)	unprognostic (3.13e-1)	unprognostic (1.18e-2)	prognostic favorable (5.45e-5)
ATP6V0A2	7.24483e-56	1.63188	0.643	0.34	2.17809e-51	Early Eryth-like	a2, a2V, ATP6a2, ATP6N1D, J6B7, RTF, Stv1, TJ6, TJ6M, TJ6s, Vph1	ENSG00000185344	ATPase H+ transporting V0 subunit a2	Q9Y487	12	123712353-123761755	Disease related genes, Human disease related genes, Metabolic proteins, Plasma proteins, Predicted intracellular proteins, Predicted membrane proteins	Hydrogen ion transport, Ion transport, Transport			Evidence at protein level	Evidence at protein level	Evidence at protein level	Evidence at protein level	Low tissue specificity	Detected in all			Cell type enhanced	Detected in many		granulocytes: 150.4	Low cancer specificity	Detected in all			Low region specificity	Detected in all			Immune cell enhanced	Detected in many		eosinophil: 13.5	Low lineage specificity	Detected in all			Low cancer specificity	Detected in all				Low region specificity	Detected in all			Low region specificity	Detected in all			HPA044279	Approved		Supported	Vesicles,Plasma membrane,Focal adhesion sites							Cluster 22: Eosinophils - Transcription	Cluster 16: Non-specific - Transcription	Cluster 6: Non-specific - Immune response	Cluster 49: HMC-1 - Innate immune response	Cluster 30: Granulocytes - Unknown function		Plasma membrane	Vesicles, Focal adhesion sites	HPA044279: AB_10961274	unprognostic (2.60e-1)	unprognostic (8.79e-3)	unprognostic (3.60e-2)	unprognostic (1.50e-1)	unprognostic (2.70e-1)	unprognostic (2.29e-2)	unprognostic (2.06e-4)	unprognostic (1.40e-1)	unprognostic (3.77e-2)	unprognostic (1.75e-1)	unprognostic (8.85e-3)	unprognostic (1.63e-1)	unprognostic (1.26e-1)	unprognostic (7.48e-2)	unprognostic (1.12e-1)	unprognostic (3.47e-1)	unprognostic (1.58e-1)
FBXL20	9.76286e-55	1.25845	0.881	0.732	2.9351e-50	Early Eryth-like	Fbl2, Fbl20, MGC15482	ENSG00000108306	F-box and leucine rich repeat protein 20	Q96IG2	17	39252663-39402523	Plasma proteins, Predicted intracellular proteins	Ubl conjugation pathway			Evidence at protein level	Evidence at protein level	Evidence at protein level	Evidence at protein level	Low tissue specificity	Detected in all			Cell type enhanced	Detected in many		Excitatory neurons: 118.5;Inhibitory neurons: 121.5	Low cancer specificity	Detected in all			Low region specificity	Detected in all			Low immune cell specificity	Detected in all			Low lineage specificity	Detected in all			Low cancer specificity	Detected in all				Low region specificity	Detected in all			Low region specificity	Detected in all			HPA044748, HPA050397	Uncertain		Supported	Microtubules							Cluster 22: Eosinophils - Transcription	Cluster 16: Non-specific - Transcription	Cluster 14: Neurons - Synaptic function	Cluster 27: Breast cancer - Unknown function	Cluster 65: Neurons - Synaptic function	1	Microtubules		HPA044748: AB_2679072, HPA050397: AB_2681112	unprognostic (7.21e-2)	unprognostic (1.00e-1)	unprognostic (2.23e-1)	unprognostic (1.01e-1)	unprognostic (1.33e-1)	unprognostic (7.55e-2)	unprognostic (5.10e-2)	unprognostic (1.32e-2)	unprognostic (1.44e-1)	prognostic unfavorable (9.54e-4)	unprognostic (1.65e-1)	unprognostic (3.29e-1)	unprognostic (9.95e-2)	unprognostic (2.19e-1)	unprognostic (2.60e-1)	unprognostic (2.04e-2)	unprognostic (1.90e-2)
CYTOR	6.28524e-54	1.88666	0.674	0.426	1.88959e-49	Early Eryth-like
ARMC8	4.1265e-53	1.28523	0.754	0.534	1.24059e-48	Early Eryth-like	DKFZP434A043, GID5, HSPC056, VID28	ENSG00000114098	Armadillo repeat containing 8	Q8IUR7	3	138187248-138298384	Predicted intracellular proteins				Evidence at protein level	Evidence at protein level	Evidence at protein level	Evidence at protein level	Low tissue specificity	Detected in all			Cell type enhanced	Detected in all		Oligodendrocyte precursor cells: 120.3	Low cancer specificity	Detected in all			Low region specificity	Detected in all			Low immune cell specificity	Detected in all			Low lineage specificity	Detected in all			Low cancer specificity	Detected in all				Low region specificity	Detected in all			Low region specificity	Detected in all			HPA036996, HPA044869	Approved		Supported	Nucleoplasm,Vesicles,Cytosol							Cluster 42: Non-specific - Vesicular transport	Cluster 56: Non-specific - Unknown function	Cluster 35: Non-specific - DNA binding	Cluster 63: Non-specific - Protein processing	Cluster 15: Non-specific - Mixed function	12	Nucleoplasm	Vesicles, Cytosol	HPA036996: AB_10672786, HPA044869: AB_2679123	unprognostic (2.04e-1)	unprognostic (1.60e-2)	unprognostic (1.44e-1)	prognostic unfavorable (2.05e-4)	unprognostic (3.51e-2)	unprognostic (2.39e-2)	prognostic unfavorable (8.90e-5)	unprognostic (1.96e-1)	unprognostic (2.04e-2)	unprognostic (7.48e-3)	unprognostic (1.64e-1)	prognostic unfavorable (2.15e-4)	unprognostic (3.27e-2)	unprognostic (2.03e-1)	unprognostic (4.06e-2)	unprognostic (5.51e-2)	unprognostic (1.18e-1)
NFIX	1.7223e-52	1.50633	0.579	0.295	5.17791e-48	Early Eryth-like	NF1A	ENSG00000008441	Nuclear factor I X	Q14938	19	12995475-13098796	Disease related genes, Human disease related genes, Predicted intracellular proteins, Transcription factors	DNA replication, Transcription, Transcription regulation	Activator, DNA-binding	Disease variant	Evidence at protein level	Evidence at protein level	Evidence at protein level	Evidence at protein level	Tissue enhanced	Detected in all		skeletal muscle: 403.1	Cell type enhanced	Detected in many		Prostatic glandular cells: 176.9;Skeletal myocytes: 203.9	Low cancer specificity	Detected in all			Low region specificity	Detected in all			Not detected in immune cells	Not detected			Not detected	Not detected			Cancer enhanced	Detected in many		prostate cancer: 157.9	Kidney - Fibroblasts, Skeletal muscle - Skeletal myocytes, Thyroid - Fibroblasts	Low region specificity	Detected in all			Low region specificity	Detected in all			HPA007533	Supported		Supported	Nucleoplasm							Cluster 24: Non-specific - Transcription	Cluster 79: Non-specific - Transcription	Cluster 34: Non-specific - Mixed function	Cluster 72: Neuronal - Signal transduction	Cluster 32: Smooth muscle cells - Muscle contraction	2	Nucleoplasm		HPA007533: AB_2667855	unprognostic (3.32e-1)	unprognostic (1.37e-2)	unprognostic (2.84e-1)	unprognostic (2.20e-1)	unprognostic (2.29e-1)	unprognostic (8.12e-2)	prognostic favorable (4.66e-4)	prognostic favorable (2.35e-4)	unprognostic (1.26e-1)	unprognostic (2.01e-2)	unprognostic (3.25e-1)	unprognostic (2.63e-2)	unprognostic (1.08e-2)	unprognostic (3.46e-2)	unprognostic (2.92e-2)	unprognostic (3.06e-2)	unprognostic (4.38e-2)
TTC7B	7.70223e-52	1.58487	0.61	0.307	2.3156e-47	Early Eryth-like	TTC7L1	ENSG00000165914	Tetratricopeptide repeat domain 7B	Q86TV6	14	90524564-90816479	Predicted intracellular proteins				Evidence at protein level	Evidence at protein level	Evidence at protein level	Evidence at protein level	Tissue enhanced	Detected in all		brain: 110.1	Cell type enhanced	Detected in many		Astrocytes: 84.2;Excitatory neurons: 112.8;Inhibitory neurons: 127.3;Oligodendrocyte precursor cells: 65.6;Oligodendrocytes: 65.8	Low cancer specificity	Detected in many			Low region specificity	Detected in all			Group enriched	Detected in some	7	basophil: 5.6;eosinophil: 8.1	Lineage enriched	Detected in single	9	granulocytes: 8.1	Low cancer specificity	Detected in all			Prostate - Smooth muscle cells	Low region specificity	Detected in all			Low region specificity	Detected in all			HPA058363, HPA059577	Enhanced		Supported	Plasma membrane							Cluster 22: Eosinophils - Transcription	Cluster 22: Brain - Synaptic signal transduction	Cluster 32: Cerebral cortex - Mixed function	Cluster 47: Leukemia - Hemostasis	Cluster 8: Neurons - Neuronal signaling	5	Plasma membrane		HPA058363: AB_2683692, HPA059577: AB_2684069	unprognostic (9.37e-2)	unprognostic (4.20e-2)	unprognostic (1.01e-2)	unprognostic (2.41e-2)	unprognostic (2.58e-1)	unprognostic (2.67e-4)	unprognostic (9.42e-2)	unprognostic (2.17e-1)	unprognostic (5.38e-2)	unprognostic (7.60e-2)	unprognostic (2.75e-3)	unprognostic (2.87e-2)	prognostic favorable (3.20e-6)	unprognostic (2.74e-2)	unprognostic (7.41e-2)	unprognostic (4.48e-2)	unprognostic (1.07e-2)
ZNF431	1.23716e-51	1.43148	0.715	0.46	3.71938e-47	Early Eryth-like	KIAA1969	ENSG00000196705	Zinc finger protein 431	Q8TF32	19	21142024-21196053	Predicted intracellular proteins, Transcription factors	Differentiation, Transcription, Transcription regulation	DNA-binding, Repressor		Evidence at protein level	Evidence at protein level	Evidence at transcript level	Evidence at protein level	Low tissue specificity	Detected in all			Cell type enhanced	Detected in many		Alveolar cells type 1: 113.1;Granulosa cells: 150.8	Low cancer specificity	Detected in many			Low region specificity	Detected in all			Low immune cell specificity	Detected in all			Low lineage specificity	Detected in all			Low cancer specificity	Detected in all												HPA059135	Uncertain										Cluster 21: Neutrophils - Unknown function	Cluster 27: Squamous epithelium - Keratinization	Cluster 25: Non-specific - Transcription	Cluster 4: Non-specific - Transcription	Cluster 6: Ovarian stromal cells - Transcription				HPA059135: AB_2683918	unprognostic (1.50e-1)	unprognostic (1.81e-2)	unprognostic (1.39e-1)	unprognostic (2.94e-2)	unprognostic (1.37e-2)	unprognostic (9.08e-2)	unprognostic (2.30e-2)	unprognostic (7.86e-2)	unprognostic (1.97e-3)	unprognostic (2.93e-3)	unprognostic (5.91e-2)	unprognostic (9.37e-3)	unprognostic (4.68e-2)	unprognostic (5.78e-2)	unprognostic (2.77e-1)	unprognostic (2.29e-2)	unprognostic (3.01e-3)
MPP1	7.24808e-51	1.34275	0.649	0.41	2.17906e-46	Early Eryth-like	DXS552E, PEMP	ENSG00000130830	MAGUK p55 scaffold protein 1	Q00013	X	154778684-154821007	Predicted intracellular proteins				Evidence at protein level	Evidence at protein level	Evidence at protein level	Evidence at protein level	Tissue enhanced	Detected in all		bone marrow: 115.3	Cell type enhanced	Detected in many		Cytotrophoblasts: 417.0;Erythroid cells: 197.9;Hofbauer cells: 262.6;Syncytiotrophoblasts: 425.9	Low cancer specificity	Detected in all			Low region specificity	Detected in all			Immune cell enhanced	Detected in all		eosinophil: 216.2;neutrophil: 203.0	Group enriched	Detected in all	8	dendritic cells: 57.8;granulocytes: 216.2;monocytes: 99.4	Cancer enhanced	Detected in many		Leukemia: 109.3	Adipose subcutaneous - Macrophages, Adipose visceral - Macrophages, Breast - Macrophages	Low region specificity	Detected in all							HPA076675	Enhanced		Supported	Plasma membrane,Centriolar satellite						650000	Cluster 7: Non-specific - Innate immune response	Cluster 77: Bone marrow - Cell proliferation	Cluster 52: Neurons & Synapses - Synaptic function	Cluster 47: Leukemia - Hemostasis	Cluster 24: Cytotrophoblasts - Mitochondria	22	Plasma membrane	Centriolar satellite	HPA076675:	unprognostic (2.15e-1)	unprognostic (4.06e-2)	unprognostic (4.52e-2)	unprognostic (1.83e-3)	unprognostic (7.14e-2)	unprognostic (2.60e-2)	unprognostic (7.47e-2)	unprognostic (1.54e-1)	unprognostic (1.82e-1)	unprognostic (7.79e-2)	unprognostic (3.77e-3)	unprognostic (1.70e-3)	prognostic favorable (4.60e-6)	unprognostic (6.69e-2)	unprognostic (2.53e-2)	unprognostic (4.68e-2)	unprognostic (6.67e-3)
DPY19L2	1.77137e-50	1.64439	0.584	0.265	5.32545e-46	Early Eryth-like	FLJ32949, SPATA34	ENSG00000177990	Dpy-19 like 2	Q6NUT2	12	63558913-63668939	Disease related genes, Human disease related genes, Predicted intracellular proteins, Predicted membrane proteins	Differentiation, Spermatogenesis	Developmental protein, Glycosyltransferase, Transferase	Disease variant	Evidence at protein level	Evidence at protein level	Evidence at protein level	Evidence at protein level	Tissue enhanced	Detected in many		testis: 81.0	Group enriched	Detected in many	4	Early spermatids: 79.0;Excitatory neurons: 119.9;Inhibitory neurons: 131.7;Late spermatids: 136.2;Oligodendrocyte precursor cells: 116.5;Spermatocytes: 55.9	Low cancer specificity	Detected in many			Low region specificity	Detected in all			Immune cell enhanced	Detected in single		MAIT T-cell: 1.0	Lineage enriched	Detected in single	5	T-cells: 1.0	Low cancer specificity	Detected in all			Heart muscle - Cardiomyocytes, Skin - Endothelial cells, Testis - Early spermatids	Low region specificity	Detected in some			Low region specificity	Detected in many			HPA071264, HPA078305	Enhanced		Approved	Nucleoplasm,Mitochondria			Yes	No			Cluster 24: Non-specific - Transcription	Cluster 74: Spermatids - Flagellum assembly	Cluster 23: Choroid plexus - Mixed function	Cluster 51: Myeloma - Immunoglobulins	Cluster 8: Neurons - Neuronal signaling		Mitochondria	Nucleoplasm	HPA071264: AB_2686375, HPA078305:	unprognostic (1.97e-1)	unprognostic (4.08e-1)	unprognostic (4.46e-3)	unprognostic (2.50e-2)	unprognostic (1.64e-1)	unprognostic (1.17e-4)	unprognostic (2.28e-2)	unprognostic (2.14e-3)	unprognostic (1.53e-1)	unprognostic (3.64e-1)	unprognostic (3.99e-3)	unprognostic (1.97e-1)	unprognostic (6.31e-3)	unprognostic (4.22e-3)	unprognostic (5.88e-2)	unprognostic (8.90e-3)	unprognostic (1.79e-1)
CTNNBL1	1.95844e-50	1.33043	0.69	0.488	5.88787e-46	Early Eryth-like	C20orf33, FLJ21108, NAP, NYD-SP19, P14, P14L	ENSG00000132792	Catenin beta like 1	Q8WYA6	20	37693955-37872129	Cancer-related genes, Disease related genes, Predicted intracellular proteins	Adaptive immunity, Immunity, mRNA processing, mRNA splicing		Cancer-related genes, Disease variant	Evidence at protein level	Evidence at protein level	Evidence at protein level	Evidence at protein level	Low tissue specificity	Detected in all			Cell type enhanced	Detected in all		Early spermatids: 400.3;granulocytes: 334.0	Low cancer specificity	Detected in all			Low region specificity	Detected in all			Low immune cell specificity	Detected in all			Low lineage specificity	Detected in all			Low cancer specificity	Detected in all			Breast - Fibroblasts, Testis - Early spermatids, Testis - Late spermatids	Low region specificity	Detected in all			Low region specificity	Detected in all			HPA004742, HPA027906, HPA027907	Approved		Supported	Nucleoplasm,Centrosome,Cytosol			No	No			Cluster 41: Basophils - Unknown function	Cluster 70: Lymphoid tissue - Immune response	Cluster 55: Non-specific - Transcription	Cluster 35: RS4;11 - Unknown function	Cluster 30: Granulocytes - Unknown function	11	Nucleoplasm	Centrosome, Cytosol	HPA004742: AB_1847323, HPA027906: , HPA027907: AB_10601362	unprognostic (2.81e-1)	unprognostic (3.42e-1)	unprognostic (8.80e-2)	unprognostic (1.88e-3)	unprognostic (1.93e-1)	unprognostic (2.55e-2)	unprognostic (1.44e-1)	unprognostic (5.11e-2)	unprognostic (1.02e-1)	unprognostic (3.79e-2)	unprognostic (2.56e-1)	unprognostic (1.43e-1)	unprognostic (2.06e-3)	unprognostic (1.62e-1)	unprognostic (1.67e-1)	unprognostic (2.81e-1)	unprognostic (5.31e-2)
TAFA2	2.07823e-50	1.60978	0.618	0.333	6.24798e-46	Early Eryth-like	FAM19A2, TAFA-2	ENSG00000198673	TAFA chemokine like family member 2	Q8N3H0	12	61708273-62279150	Predicted intracellular proteins				Evidence at protein level	Evidence at transcript level	Evidence at transcript level	Evidence at protein level	Tissue enhanced	Detected in many		brain: 19.7	Group enriched	Detected in many	4	Early spermatids: 182.3;Excitatory neurons: 638.4;Inhibitory neurons: 668.1;Oligodendrocyte precursor cells: 599.5	Cancer enhanced	Detected in single		thyroid cancer: 1.0	Low region specificity	Detected in all			Group enriched	Detected in many	4	basophil: 31.7;neutrophil: 12.1	Lineage enriched	Detected in many	8	granulocytes: 31.7	Cancer enhanced	Detected in some		Bone cancer: 3.7;Leukemia: 5.2	Testis - Early spermatids, Testis - Late spermatids	Low region specificity	Detected in many			Low region specificity	Detected in all								Intracellular and membrane	No annotated function					Cluster 35: Neutrophils - Protein binding	Cluster 33: Brain - Neuronal signaling	Cluster 53: Neurons - Mixed function	Cluster 47: Leukemia - Hemostasis	Cluster 8: Neurons - Neuronal signaling					unprognostic (3.89e-3)	unprognostic (9.33e-2)	unprognostic (1.02e-1)	unprognostic (1.37e-2)	unprognostic (2.78e-1)	unprognostic (4.83e-1)	unprognostic (6.62e-2)	unprognostic (4.16e-3)	unprognostic (4.08e-1)	unprognostic (1.80e-1)	unprognostic (3.22e-5)	unprognostic (1.05e-1)	unprognostic (2.22e-2)	unprognostic (3.31e-2)	unprognostic (1.01e-1)	unprognostic (3.49e-2)	unprognostic (1.28e-1)
RNF220	4.69965e-50	0.698825	0.969	0.865	1.4129e-45	Early Eryth-like	C1orf164, FLJ10597	ENSG00000187147	Ring finger protein 220	Q5VTB9	1	44405194-44651724	Disease related genes, Enzymes, Human disease related genes, Potential drug targets, Predicted intracellular proteins	Ubl conjugation pathway	Transferase	Cardiomyopathy, Deafness, Disease variant, Leukodystrophy	Evidence at protein level	Evidence at protein level	Evidence at protein level	Evidence at protein level	Group enriched	Detected in all	5	brain: 88.6;skeletal muscle: 23.5	Cell type enriched	Detected in all	6	Oligodendrocytes: 1988.7	Low cancer specificity	Detected in all			Low region specificity	Detected in all			Low immune cell specificity	Detected in many			Low lineage specificity	Detected in many			Low cancer specificity	Detected in all				Low region specificity	Detected in all			Low region specificity	Detected in all			HPA027577, HPA027578	Approved		Approved	Nucleoplasm,Cytosol	Intracellular and membrane	Enzyme					Cluster 29: Non-specific - Unknown function	Cluster 9: Oligodendrocytes - Myelination	Cluster 11: White matter - Signal transduction	Cluster 14: Myeloid leukemia - Innate immune response	Cluster 51: Oligodendrocytes - Unknown function	1	Nucleoplasm	Cytosol	HPA027577: AB_2672339, HPA027578: AB_10601482	unprognostic (3.12e-2)	unprognostic (1.24e-1)	unprognostic (3.49e-2)	unprognostic (2.56e-1)	unprognostic (2.94e-2)	unprognostic (6.96e-3)	prognostic unfavorable (2.35e-6)	unprognostic (1.55e-1)	unprognostic (8.47e-2)	unprognostic (2.13e-1)	unprognostic (2.14e-3)	unprognostic (2.96e-2)	prognostic unfavorable (5.12e-4)	unprognostic (1.51e-2)	unprognostic (1.98e-1)	unprognostic (1.37e-3)	unprognostic (6.46e-2)
PHACTR4	1.0116e-49	1.07738	0.844	0.673	3.04128e-45	Early Eryth-like	FLJ13171, PPP1R124	ENSG00000204138	Phosphatase and actin regulator 4	Q8IZ21	1	28369582-28500364	Predicted intracellular proteins	Neurogenesis	Actin-binding, Developmental protein		Evidence at protein level	Evidence at transcript level	Evidence at protein level	Evidence at protein level	Low tissue specificity	Detected in all			Cell type enhanced	Detected in all		Glandular and luminal cells: 183.7	Low cancer specificity	Detected in all			Low region specificity	Detected in all			Low immune cell specificity	Detected in all			Low lineage specificity	Detected in all			Low cancer specificity	Detected in all				Low region specificity	Detected in all			Low region specificity	Detected in all			HPA028985	Approved		Approved	Plasma membrane,Intermediate filaments,Cytosol				Yes			Cluster 14: Non-specific - Unknown function	Cluster 29: Squamous epithelium - Innate immune response	Cluster 6: Non-specific - Immune response	Cluster 37: Non-specific - mRNA processing	Cluster 37: Glandular & Luminal cells - Unknown function		Plasma membrane, Cytosol	Intermediate filaments	HPA028985: AB_10602142	unprognostic (1.55e-1)	unprognostic (2.61e-2)	unprognostic (4.50e-3)	unprognostic (1.73e-1)	unprognostic (5.27e-1)	prognostic favorable (1.05e-4)	unprognostic (9.65e-3)	unprognostic (8.77e-2)	unprognostic (2.03e-2)	unprognostic (1.61e-1)	unprognostic (1.05e-1)	unprognostic (1.04e-1)	unprognostic (2.94e-2)	unprognostic (3.08e-1)	unprognostic (4.81e-2)	unprognostic (3.03e-2)	unprognostic (2.26e-2)
TFDP2	1.61114e-49	0.811787	0.917	0.689	4.84373e-45	Early Eryth-like	Dp-2	ENSG00000114126	Transcription factor Dp-2	Q14188	3	141944428-142149544	Cancer-related genes, Predicted intracellular proteins, Transcription factors	Cell cycle, Transcription, Transcription regulation	Activator, DNA-binding	Cancer-related genes	Evidence at protein level	Evidence at protein level	Evidence at protein level	Evidence at protein level	Tissue enhanced	Detected in all		lymphoid tissue: 165.2	Cell type enhanced	Detected in all		Early spermatids: 1295.6;Late spermatids: 376.2	Low cancer specificity	Detected in all			Low region specificity	Detected in all			Low immune cell specificity	Detected in all			Low lineage specificity	Detected in all			Low cancer specificity	Detected in all			Testis - Early spermatids, Thyroid - Thyroid glandular cells	Low region specificity	Detected in all			Low region specificity	Detected in all			CAB018396, HPA070399	Supported		Supported	Nucleoplasm,Vesicles,Mitotic spindle			Yes	No			Cluster 22: Eosinophils - Transcription	Cluster 71: Thymus - Adaptive immune response	Cluster 25: Non-specific - Transcription	Cluster 59: Leukemia - T-cell receptor	Cluster 18: Early spermatids - Unknown function	3	Nucleoplasm	Vesicles, Mitotic spindle	CAB018396: AB_2287284, HPA070399:	unprognostic (1.35e-2)	prognostic favorable (6.32e-4)	unprognostic (8.08e-3)	unprognostic (2.90e-2)	unprognostic (4.69e-2)	unprognostic (1.18e-1)	unprognostic (1.14e-3)	unprognostic (2.60e-3)	unprognostic (5.42e-2)	unprognostic (1.46e-1)	unprognostic (5.04e-2)	unprognostic (2.04e-1)	prognostic favorable (9.84e-4)	unprognostic (6.04e-2)	unprognostic (3.91e-2)	unprognostic (2.45e-1)	unprognostic (1.08e-1)
CDK6	2.60002e-49	0.811889	0.963	0.797	7.81669e-45	Early Eryth-like	PLSTIRE	ENSG00000105810	Cyclin dependent kinase 6	Q00534	7	92604921-92836573	Cancer-related genes, Disease related genes, Enzymes, FDA approved drug targets, Human disease related genes, Plasma proteins, Predicted intracellular proteins	Cell cycle, Cell division, Differentiation	Kinase, Serine/threonine-protein kinase, Transferase	Cancer-related genes, Disease variant, FDA approved drug targets, Primary microcephaly	Evidence at protein level	Evidence at protein level	Evidence at protein level	Evidence at protein level	Tissue enhanced	Detected in many		lymphoid tissue: 40.0	Cell type enhanced	Detected in many		Early spermatids: 179.2;Erythroid cells: 211.2;Late spermatids: 253.1;Oligodendrocytes: 219.0	Low cancer specificity	Detected in all			Low region specificity	Detected in all			Low immune cell specificity	Detected in single			Low lineage specificity	Detected in single			Low cancer specificity	Detected in all			Testis - Spermatogonia	Not detected	Not detected			Low region specificity	Detected in all			HPA002637, CAB004363	Enhanced		Supported	Nucleoplasm,Cytosol						26000	Cluster 12: Non-specific - Mitochondrial translation	Cluster 67: Lymphoid tissue & Bone marrow - Cell proliferation	Cluster 11: White matter - Signal transduction	Cluster 59: Leukemia - T-cell receptor	Cluster 11: Late spermatids - Unknown function	15	Nucleoplasm	Cytosol	CAB004363: AB_627242, HPA002637: AB_1846432	unprognostic (1.29e-1)	unprognostic (5.98e-3)	unprognostic (9.07e-2)	unprognostic (2.78e-3)	unprognostic (2.56e-2)	unprognostic (3.24e-2)	unprognostic (3.39e-1)	unprognostic (2.42e-3)	unprognostic (7.19e-2)	unprognostic (7.78e-3)	prognostic unfavorable (3.86e-6)	unprognostic (4.06e-2)	unprognostic (4.09e-3)	unprognostic (1.09e-1)	unprognostic (7.88e-2)	unprognostic (1.93e-1)	prognostic unfavorable (2.33e-5)
MOB1B	4.73713e-48	1.67744	0.701	0.492	1.42417e-43	Early Eryth-like	MOB4A, MOBKL1A	ENSG00000173542	MOB kinase activator 1B	Q7L9L4	4	70902326-71022449	Predicted intracellular proteins				Evidence at protein level	Evidence at protein level	Evidence at protein level	Evidence at protein level	Low tissue specificity	Detected in all			Cell type enhanced	Detected in many		dendritic cells: 214.9;Erythroid cells: 80.0	Low cancer specificity	Detected in all			Low region specificity	Detected in all			Low immune cell specificity	Detected in some			Low lineage specificity	Detected in many			Low cancer specificity	Detected in all				Low region specificity	Detected in all			Low region specificity	Detected in all			HPA047088, HPA071690	Supported		Supported	Nucleoplasm,Nucleoli,Cytosol							Cluster 29: Non-specific - Unknown function	Cluster 40: Non-specific - Transcription	Cluster 39: Astrocytes - Mixed function	Cluster 47: Leukemia - Hemostasis	Cluster 28: Dendritic cells - Antigen presentation	7	Nucleoplasm, Nucleoli	Cytosol	HPA047088: AB_2679927, HPA071690: AB_2686432	unprognostic (1.05e-1)	unprognostic (1.48e-2)	unprognostic (1.84e-1)	unprognostic (2.96e-2)	unprognostic (1.99e-1)	unprognostic (3.96e-1)	prognostic unfavorable (4.92e-4)	unprognostic (2.94e-1)	unprognostic (1.36e-1)	unprognostic (3.45e-1)	unprognostic (1.42e-2)	unprognostic (1.07e-1)	unprognostic (1.09e-3)	unprognostic (2.70e-1)	unprognostic (1.71e-1)	unprognostic (1.25e-1)	unprognostic (7.53e-3)
NUTM2A-AS1	8.84231e-46	0.956067	0.79	0.611	2.65835e-41	Early Eryth-like
ERG	4.08386e-45	1.06264	0.662	0.387	1.22777e-40	Early Eryth-like	erg-3, p55	ENSG00000157554	ETS transcription factor ERG	P11308	21	38380027-38661780	Cancer-related genes, Disease related genes, Human disease related genes, Predicted intracellular proteins, Transcription factors	Transcription, Transcription regulation	DNA-binding	Cancer-related genes, Proto-oncogene	Evidence at protein level	Evidence at protein level	Evidence at protein level	Evidence at protein level	Low tissue specificity	Detected in many			Group enriched	Detected in many	4	Adipocytes: 85.9;Endothelial cells: 104.8;Lymphatic endothelial cells: 114.2;Microglial cells: 84.1	Cancer enriched	Detected in all	4	prostate cancer: 18.6	Low region specificity	Detected in all			Not detected in immune cells	Not detected			Not detected	Not detected			Group enriched	Detected in some	9	Leukemia: 24.0;prostate cancer: 21.4	Adipose subcutaneous - Endothelial cells, Adipose visceral - Endothelial cells, Breast - Endothelial cells, Colon - Endothelial cells, Heart muscle - Endothelial cells, Kidney - Endothelial cells, Liver - Vascular Endothelial cells, Lung - Endothelial cells, Pancreas - Endothelial cells, Prostate - Endothelial cells, Skeletal muscle - Endothelial cells, Skin - Endothelial cells, Stomach - Endothelial cells, Testis - Endothelial cells, Thyroid - Endothelial cells	Low region specificity	Detected in all			Low region specificity	Detected in all			CAB018377, HPA046598	Approved		Supported	Nucleoplasm,Cytosol								Cluster 7: Adipose tissue - Mixed function	Cluster 47: Endothelial cells - Vasculature	Cluster 6: Leukemia - Signal transduction	Cluster 41: Adipocytes & Endothelial cells - Mixed function	7	Nucleoplasm	Cytosol	CAB018377: AB_675518, HPA046598: AB_2679715	unprognostic (2.14e-1)	prognostic unfavorable (6.18e-6)	unprognostic (6.44e-3)	unprognostic (8.64e-3)	unprognostic (5.65e-2)	unprognostic (1.91e-1)	unprognostic (9.03e-4)	unprognostic (4.30e-2)	unprognostic (2.63e-2)	unprognostic (1.29e-1)	unprognostic (3.42e-2)	unprognostic (2.89e-1)	prognostic unfavorable (3.94e-4)	unprognostic (4.31e-3)	unprognostic (3.88e-2)	unprognostic (2.64e-2)	unprognostic (5.63e-3)
TESPA1	2.05638e-44	1.49849	0.596	0.288	6.1823e-40	Early Eryth-like	ITPRID3, KIAA0748	ENSG00000135426	Thymocyte expressed, positive selection associated 1	A2RU30	12	54948015-54984762	Predicted intracellular proteins				Evidence at protein level	Evidence at protein level	Evidence at protein level	Evidence at protein level	Group enriched	Detected in many	5	brain: 84.7;lymphoid tissue: 73.2	Group enriched	Detected in some	4	Excitatory neurons: 196.2;granulocytes: 109.4	Low cancer specificity	Detected in many			Group enriched	Detected in all	5	basal ganglia: 60.2;cerebral cortex: 117.8;white matter: 72.7	Low immune cell specificity	Detected in all			Low lineage specificity	Detected in all			Group enriched	Detected in some	9	Leukemia: 43.8;lymphoma: 27.0	Adipose visceral - T-cells, Colon - Mast cells, Kidney - T-cells, Skeletal muscle - Fibroblasts, Thyroid - T-cells	Not detected	Not detected			Low region specificity	Detected in all			HPA058823, HPA079222	Approved		Supported	Cytosol							Cluster 11: T-cells - Unknown function	Cluster 61: Brain - Neuronal signaling	Cluster 53: Neurons - Mixed function	Cluster 49: HMC-1 - Innate immune response	Cluster 34: Neurons - Neuronal signaling		Cytosol		HPA058823: AB_2683828, HPA079222:	unprognostic (1.98e-5)	unprognostic (3.70e-4)	unprognostic (3.87e-4)	unprognostic (1.13e-3)	unprognostic (3.20e-2)	unprognostic (4.55e-4)	unprognostic (2.29e-3)	unprognostic (5.34e-4)	unprognostic (3.83e-4)	unprognostic (1.35e-2)	unprognostic (3.97e-2)	unprognostic (5.89e-2)	unprognostic (4.50e-2)	unprognostic (4.11e-1)	unprognostic (1.28e-2)	unprognostic (1.25e-1)	unprognostic (1.71e-1)
PIP4K2A	1.71366e-43	1.0107	0.843	0.706	5.15195e-39	Early Eryth-like	PIP5K2A, PIP5KIIA, PIP5KIIalpha	ENSG00000150867	Phosphatidylinositol-5-phosphate 4-kinase type 2 alpha	P48426	10	22534854-22714578	Enzymes, Metabolic proteins, Plasma proteins, Predicted intracellular proteins	Lipid metabolism	Kinase, Transferase		Evidence at protein level	Evidence at protein level	Evidence at protein level	Evidence at protein level	Tissue enhanced	Detected in all		brain: 247.3	Cell type enriched	Detected in many	5	Oligodendrocytes: 1475.1	Low cancer specificity	Detected in all			Low region specificity	Detected in all			Low immune cell specificity	Detected in all			Low lineage specificity	Detected in all			Low cancer specificity	Detected in all				Low region specificity	Detected in all			Low region specificity	Detected in all			HPA065440, HPA068771	Supported		Approved	Golgi apparatus,Plasma membrane,Cytosol						4900000	Cluster 15: NK-cells - Unknown function	Cluster 9: Oligodendrocytes - Myelination	Cluster 11: White matter - Signal transduction	Cluster 51: Myeloma - Immunoglobulins	Cluster 51: Oligodendrocytes - Unknown function		Golgi apparatus	Plasma membrane, Cytosol	HPA065440: AB_2685490, HPA068771: AB_2686030	unprognostic (1.11e-1)	unprognostic (2.71e-3)	unprognostic (1.57e-3)	unprognostic (4.20e-3)	unprognostic (1.55e-1)	unprognostic (8.80e-3)	unprognostic (1.56e-3)	unprognostic (7.32e-2)	unprognostic (1.68e-1)	unprognostic (7.08e-2)	unprognostic (1.29e-1)	unprognostic (1.21e-1)	prognostic unfavorable (1.46e-4)	unprognostic (1.52e-3)	unprognostic (2.51e-1)	unprognostic (1.38e-1)	unprognostic (7.92e-3)
EIF1B	4.30994e-43	1.11551	0.74	0.557	1.29574e-38	Early Eryth-like	GC20	ENSG00000114784	Eukaryotic translation initiation factor 1B	O60739	3	40309707-40312424	Predicted intracellular proteins	Protein biosynthesis	Initiation factor		Evidence at protein level	Evidence at transcript level	Evidence at protein level	Evidence at protein level	Tissue enhanced	Detected in all		heart muscle: 349.9	Cell type enhanced	Detected in all		Oocytes: 1093.3	Low cancer specificity	Detected in all			Low region specificity	Detected in all			Low immune cell specificity	Detected in all			Low lineage specificity	Detected in all			Low cancer specificity	Detected in all			Heart muscle - Cardiomyocytes, Testis - Spermatocytes	Low region specificity	Detected in all			Low region specificity	Detected in all														Cluster 21: Neutrophils - Unknown function	Cluster 12: Heart muscle - Cardiac muscle contraction	Cluster 41: Monoamines - Neurotransmitter signalling	Cluster 8: Non-specific - Basic cellular processes	Cluster 55: Non-specific - Transcription	4				unprognostic (1.54e-1)	unprognostic (1.06e-2)	unprognostic (1.31e-2)	unprognostic (3.20e-3)	unprognostic (7.64e-2)	unprognostic (7.91e-2)	prognostic unfavorable (1.94e-5)	unprognostic (3.16e-2)	unprognostic (9.87e-2)	unprognostic (3.02e-2)	unprognostic (1.13e-2)	unprognostic (2.17e-1)	prognostic favorable (1.08e-5)	unprognostic (1.33e-1)	unprognostic (1.23e-1)	unprognostic (1.82e-1)	unprognostic (8.87e-2)
EIF2AK1	2.89743e-41	1.43892	0.606	0.377	8.71083e-37	Early Eryth-like	HCR, hHRI, HRI, KIAA1369	ENSG00000086232	Eukaryotic translation initiation factor 2 alpha kinase 1	Q9BQI3	7	6022247-6059175	Disease related genes, Enzymes, Human disease related genes, Potential drug targets, Predicted intracellular proteins		Kinase, Protein synthesis inhibitor, Serine/threonine-protein kinase, Transferase		Evidence at protein level	Evidence at protein level	Evidence at protein level	Evidence at protein level	Low tissue specificity	Detected in all			Cell type enhanced	Detected in all		Cytotrophoblasts: 212.6;Erythroid cells: 223.3;Syncytiotrophoblasts: 360.0	Low cancer specificity	Detected in all			Low region specificity	Detected in all			Low immune cell specificity	Detected in all			Low lineage specificity	Detected in all			Low cancer specificity	Detected in all			Liver - Hepatocytes, Thyroid - Thyroid glandular cells	Low region specificity	Detected in all			Low region specificity	Detected in all			HPA016496, CAB022082, HPA061675	Approved		Supported	Nucleoplasm,Cytosol							Cluster 45: Eosinophils - Unknown function	Cluster 40: Non-specific - Transcription	Cluster 28: Oligodendrocytes - Mixed function	Cluster 67: Non-specific - Unknown function	Cluster 1: Erythroid cells - Oxygen transport	2	Nucleoplasm	Cytosol	CAB022082: , HPA016496: AB_1848057, HPA061675: AB_2684583	unprognostic (7.15e-3)	unprognostic (2.00e-2)	unprognostic (1.45e-1)	unprognostic (2.91e-1)	unprognostic (6.70e-2)	unprognostic (9.69e-3)	prognostic unfavorable (6.99e-4)	unprognostic (2.36e-1)	unprognostic (2.54e-1)	unprognostic (1.07e-2)	unprognostic (1.48e-1)	unprognostic (8.96e-2)	unprognostic (2.53e-1)	unprognostic (1.99e-1)	unprognostic (5.45e-2)	unprognostic (9.02e-2)	unprognostic (1.06e-2)
STAT5B	3.37073e-41	0.948698	0.697	0.494	1.01338e-36	Early Eryth-like		ENSG00000173757	Signal transducer and activator of transcription 5B	P51692	17	42199176-42288633	Cancer-related genes, Disease related genes, Human disease related genes, Predicted intracellular proteins, Transcription factors	Transcription, Transcription regulation	Activator, DNA-binding	Cancer-related genes, Disease variant, Dwarfism	Evidence at protein level	Evidence at protein level	Evidence at protein level	Evidence at protein level	Low tissue specificity	Detected in all			Cell type enhanced	Detected in all		Early spermatids: 90.3;Late spermatids: 182.3	Low cancer specificity	Detected in all			Low region specificity	Detected in all			Low immune cell specificity	Detected in many			Low lineage specificity	Detected in many			Low cancer specificity	Detected in all				Low region specificity	Detected in all			Low region specificity	Detected in all			CAB004298, CAB005418, HPA042128, HPA049883, HPA051156	Approved		Approved	Cytosol							Cluster 35: Neutrophils - Protein binding	Cluster 19: Non-specific - Basic cellular processes	Cluster 56: Hypothalamus - Neuropeptide signaling	Cluster 59: Leukemia - T-cell receptor	Cluster 74: Neutrophils - Degranulation	15	Cytosol		CAB004298: AB_2197067, CAB005418: AB_632445, HPA042128: AB_2677864, HPA049883: AB_2680931, HPA051156: AB_2681366	unprognostic (1.49e-1)	unprognostic (3.60e-2)	unprognostic (4.06e-2)	prognostic favorable (9.37e-4)	unprognostic (2.68e-1)	unprognostic (4.29e-1)	unprognostic (2.23e-1)	unprognostic (1.03e-1)	unprognostic (3.06e-2)	unprognostic (7.98e-2)	prognostic favorable (1.63e-4)	unprognostic (1.36e-1)	prognostic favorable (2.39e-5)	unprognostic (9.19e-2)	unprognostic (2.95e-1)	unprognostic (1.54e-1)	unprognostic (2.13e-1)
H3F3B	5.16396e-41	0.550917	0.996	0.985	1.55249e-36	Early Eryth-like
TCF4	8.31233e-41	0.986241	0.781	0.54	2.49902e-36	Early Eryth-like	bHLHb19, E2-2, ITF2, SEF2-1B	ENSG00000196628	Transcription factor 4	P15884	18	55222185-55664787	Disease related genes, Human disease related genes, Predicted intracellular proteins, Transcription factors	Differentiation, Neurogenesis, Transcription, Transcription regulation	Activator, DNA-binding	Corneal dystrophy, Disease variant, Epilepsy, Intellectual disability, Primary microcephaly	Evidence at protein level	Evidence at protein level	Evidence at protein level	Evidence at protein level	Low tissue specificity	Detected in all			Cell type enhanced	Detected in many		Adipocytes: 788.5;dendritic cells: 1062.4;Inhibitory neurons: 1126.8;Oligodendrocyte precursor cells: 675.4	Low cancer specificity	Detected in all			Low region specificity	Detected in all			Group enriched	Detected in many	14	memory B-cell: 174.1;naive B-cell: 147.6;plasmacytoid DC: 560.8	Group enriched	Detected in many	33	B-cells: 174.1;dendritic cells: 560.8	Cancer enhanced	Detected in all		Neuroblastoma: 66.6	Adipose subcutaneous - Endothelial cells, Adipose visceral - Endothelial cells, Breast - Endothelial cells, Kidney - Endothelial cells	Low region specificity	Detected in all			Low region specificity	Detected in all			CAB020722, HPA025958	Approved		Supported	Nucleoplasm,Cytosol							Cluster 44: Plasmacytoid DCs - Plasma membrane proteins	Cluster 62: Connective tissue - ECM organization	Cluster 34: Non-specific - Mixed function	Cluster 55: Lymphoma - Immune response	Cluster 41: Adipocytes & Endothelial cells - Mixed function	124	Nucleoplasm, Cytosol		CAB020722: , HPA025958: AB_1857849	unprognostic (2.11e-1)	unprognostic (9.10e-2)	unprognostic (8.69e-2)	unprognostic (7.89e-3)	unprognostic (1.42e-1)	unprognostic (1.36e-3)	unprognostic (3.03e-2)	unprognostic (8.64e-2)	unprognostic (1.79e-2)	unprognostic (3.29e-2)	unprognostic (2.77e-1)	unprognostic (8.44e-2)	prognostic unfavorable (7.24e-5)	unprognostic (1.99e-3)	unprognostic (2.68e-2)	unprognostic (2.76e-3)	prognostic unfavorable (9.95e-4)
TSC22D1	8.68955e-41	0.990341	0.771	0.525	2.61243e-36	Early Eryth-like	MGC17597, TGFB1I4, TSC22	ENSG00000102804	TSC22 domain family member 1	Q15714	13	44432143-44577147	Predicted intracellular proteins, Transcription factors	Transcription, Transcription regulation	Repressor		Evidence at protein level	Evidence at transcript level	Evidence at protein level	Evidence at protein level	Low tissue specificity	Detected in all			Cell type enhanced	Detected in all		Late spermatids: 1191.6;Syncytiotrophoblasts: 1168.3	Low cancer specificity	Detected in all			Low region specificity	Detected in all			Immune cell enhanced	Detected in all		basophil: 44.9	Group enriched	Detected in all	5	dendritic cells: 17.9;granulocytes: 44.9;NK-cells: 16.8	Low cancer specificity	Detected in all				Low region specificity	Detected in all							HPA077414			Approved	Nucleoplasm,Nuclear bodies							Cluster 41: Basophils - Unknown function	Cluster 64: Neuronal - Transcription	Cluster 53: Neurons - Mixed function	Cluster 57: Stomach & Colon cancer - Digestion	Cluster 57: Platelets - Hemostasis	6	Nucleoplasm, Nuclear bodies		HPA077414: AB_2686839	unprognostic (6.61e-2)	unprognostic (1.66e-1)	unprognostic (4.00e-1)	unprognostic (6.40e-2)	unprognostic (5.22e-2)	unprognostic (4.78e-3)	unprognostic (6.30e-2)	unprognostic (2.04e-1)	unprognostic (2.56e-1)	prognostic unfavorable (7.97e-4)	unprognostic (4.24e-2)	unprognostic (9.08e-2)	prognostic favorable (4.54e-4)	unprognostic (8.14e-2)	unprognostic (6.52e-2)	unprognostic (1.83e-2)	unprognostic (4.48e-2)
AMD1	1.55757e-40	0.839458	0.894	0.756	4.68267e-36	Early Eryth-like	SAMDC	ENSG00000123505	Adenosylmethionine decarboxylase 1	P17707	6	110874770-110898879	Enzymes, Metabolic proteins, Predicted intracellular proteins	Polyamine biosynthesis, Spermidine biosynthesis	Decarboxylase, Lyase		Evidence at protein level	Evidence at transcript level	Evidence at protein level	Evidence at protein level	Tissue enhanced	Detected in all		prostate: 196.2	Cell type enhanced	Detected in all		Prostatic glandular cells: 734.9	Cancer enhanced	Detected in all		prostate cancer: 70.4	Low region specificity	Detected in all			Low immune cell specificity	Detected in all			Low lineage specificity	Detected in all			Low cancer specificity	Detected in all			Prostate - Prostate glandular cells	Low region specificity	Detected in all			Low region specificity	Detected in single			HPA029281, HPA029282	Approved		Approved	Nucleoplasm							Cluster 35: Neutrophils - Protein binding	Cluster 77: Bone marrow - Cell proliferation	Cluster 28: Oligodendrocytes - Mixed function	Cluster 60: Prostate cancer - Unknown function	Cluster 80: Non-specific - Transcription	1	Nucleoplasm		HPA029281: AB_10600101, HPA029282: AB_10599965	prognostic unfavorable (3.87e-4)	unprognostic (4.68e-2)	unprognostic (1.85e-3)	unprognostic (1.01e-1)	unprognostic (2.01e-1)	unprognostic (1.05e-1)	prognostic unfavorable (1.91e-6)	unprognostic (1.18e-1)	unprognostic (2.03e-2)	unprognostic (6.50e-2)	unprognostic (2.25e-1)	unprognostic (4.20e-1)	prognostic favorable (4.28e-4)	unprognostic (8.62e-3)	unprognostic (1.55e-1)	unprognostic (4.41e-2)	unprognostic (7.71e-2)
MTURN	3.20554e-40	1.10213	0.595	0.343	9.63715e-36	Early Eryth-like	C7orf41, Ells1, FLJ25903	ENSG00000180354	Maturin, neural progenitor differentiation regulator homolog	Q8N3F0	7	30134986-30162762	Predicted intracellular proteins		Developmental protein		Evidence at protein level	Evidence at protein level	Evidence at protein level	Evidence at protein level	Tissue enriched	Detected in all	11	brain: 1852.7	Cell type enhanced	Detected in many		Distal tubular cells: 113.7	Cancer enhanced	Detected in all		glioma: 29.1	Low region specificity	Detected in all			Immune cell enhanced	Detected in some		basophil: 8.3	Group enriched	Detected in many	5	granulocytes: 8.3;NK-cells: 2.1	Low cancer specificity	Detected in all			Adipose subcutaneous - Adipocytes (Subcutaneous), Adipose visceral - Adipocytes (Visceral), Breast - Adipocytes (Breast)	Low region specificity	Detected in all			Low region specificity	Detected in all			HPA029507	Enhanced		Approved	Cytosol							Cluster 41: Basophils - Unknown function	Cluster 9: Oligodendrocytes - Myelination	Cluster 6: Non-specific - Immune response	Cluster 10: Ciliated cells - Ion channel activity	Cluster 39: Non-specific - Basic cellular processes	16	Cytosol		HPA029507: AB_10601149	unprognostic (1.99e-1)	unprognostic (1.38e-2)	unprognostic (3.70e-1)	unprognostic (7.14e-2)	unprognostic (1.84e-1)	unprognostic (1.72e-1)	unprognostic (1.56e-1)	unprognostic (1.89e-3)	unprognostic (9.80e-2)	unprognostic (1.94e-1)	unprognostic (1.11e-3)	unprognostic (8.11e-3)	prognostic favorable (7.64e-13)	unprognostic (9.50e-2)	unprognostic (7.64e-2)	unprognostic (4.64e-1)	unprognostic (3.26e-1)
KDM5B	4.86302e-40	0.764097	0.849	0.645	1.46202e-35	Early Eryth-like	CT31, JARID1B, PLU-1, PPP1R98, RBBP2H1A	ENSG00000117139	Lysine demethylase 5B	Q9UGL1	1	202724495-202808487	Disease related genes, Enzymes, Human disease related genes, Potential drug targets, Predicted intracellular proteins, Transcription factors	Biological rhythms, Transcription, Transcription regulation	Chromatin regulator, Dioxygenase, Oxidoreductase, Repressor	Disease variant, Intellectual disability	Evidence at protein level	Evidence at protein level	Evidence at protein level	Evidence at protein level	Tissue enhanced	Detected in many		testis: 60.5	Cell type enhanced	Detected in all		Rod photoreceptor cells: 868.7;Spermatocytes: 417.5	Low cancer specificity	Detected in all			Low region specificity	Detected in all			Low immune cell specificity	Detected in all			Low lineage specificity	Detected in all			Low cancer specificity	Detected in all			Adipose visceral - Adipose progenitor cells, Testis - Early spermatids, Testis - Spermatocytes	Low region specificity	Detected in all			Low region specificity	Detected in all			HPA027179, HPA053723, CAB068193	Enhanced		Supported	Nucleoplasm,Cytosol				Yes			Cluster 46: Basophils - Proteolysis	Cluster 21: Testis - Unknown function	Cluster 48: Non-specific - Mixed function	Cluster 45: Non-specific - Nuclear processes	Cluster 66: Photoreceptor cells - Visual perception	1	Nucleoplasm	Cytosol	CAB068193: AB_2665696, HPA027179: AB_1851987, HPA053723: AB_2682241	unprognostic (1.19e-1)	unprognostic (1.74e-2)	unprognostic (1.03e-1)	unprognostic (4.67e-2)	unprognostic (1.92e-2)	unprognostic (2.31e-1)	unprognostic (3.49e-3)	unprognostic (3.02e-2)	unprognostic (3.23e-2)	unprognostic (6.12e-2)	unprognostic (1.61e-2)	unprognostic (4.79e-2)	unprognostic (8.25e-3)	unprognostic (2.56e-2)	unprognostic (1.61e-1)	unprognostic (5.56e-2)	unprognostic (4.13e-1)
NET1	1.42436e-39	1.45136	0.506	0.283	4.2822e-35	Early Eryth-like	ARHGEF8, NET1A	ENSG00000173848	Neuroepithelial cell transforming 1	Q7Z628	10	5412557-5459056	Plasma proteins, Predicted intracellular proteins		Guanine-nucleotide releasing factor	Proto-oncogene	Evidence at protein level	Evidence at protein level	Evidence at protein level	Evidence at protein level	Low tissue specificity	Detected in all			Cell type enhanced	Detected in all		Schwann cells: 204.9	Low cancer specificity	Detected in all			Low region specificity	Detected in all			Immune cell enhanced	Detected in many		naive CD4 T-cell: 8.7	Low lineage specificity	Detected in many			Low cancer specificity	Detected in all			Adipose visceral - Adipocytes (Visceral), Liver - Hepatocytes	Low region specificity	Detected in all			Low region specificity	Detected in all			HPA020068	Uncertain		Approved	Nucleoplasm,Vesicles			Yes	Yes			Cluster 31: T-cells - T-cell receptor	Cluster 75: Epithelium - Extracellular exosomes	Cluster 42: Choroid plexus - Mitochondria	Cluster 53: Squamous epithelial cells - Keratinization	Cluster 48: Smooth muscle cells - Signal transduction	4	Nucleoplasm	Vesicles	HPA020068: AB_2670348	unprognostic (1.77e-2)	unprognostic (1.87e-1)	unprognostic (3.40e-1)	unprognostic (4.05e-2)	unprognostic (3.37e-3)	unprognostic (2.15e-1)	prognostic unfavorable (3.87e-5)	unprognostic (6.31e-2)	unprognostic (1.87e-1)	unprognostic (2.77e-2)	prognostic unfavorable (8.27e-4)	unprognostic (2.26e-1)	unprognostic (5.41e-2)	unprognostic (1.20e-1)	unprognostic (1.90e-1)	unprognostic (3.01e-1)	unprognostic (2.46e-1)
MAPRE2	3.50567e-39	1.15443	0.796	0.611	1.05395e-34	Early Eryth-like	EB1, EB2, RP1	ENSG00000166974	Microtubule associated protein RP/EB family member 2	Q15555	18	34976928-35143470	Disease related genes, Human disease related genes, Plasma proteins, Predicted intracellular proteins	Cell cycle, Cell division, Mitosis			Evidence at protein level	Evidence at protein level	Evidence at protein level	Evidence at protein level	Tissue enhanced	Detected in all		brain: 133.4	Cell type enhanced	Detected in many		Excitatory neurons: 157.8;Oligodendrocytes: 405.8	Low cancer specificity	Detected in all			Low region specificity	Detected in all			Low immune cell specificity	Detected in all			Low lineage specificity	Detected in all			Low cancer specificity	Detected in all			Adipose subcutaneous - Smooth muscle cells, Colon - Enteric glia cells, Kidney - Fibroblasts, Thyroid - Fibroblasts	Low region specificity	Detected in all			Low region specificity	Detected in all			HPA016738, HPA016739	Enhanced									13000000	Cluster 5: Non-specific - Cell proliferation	Cluster 9: Oligodendrocytes - Myelination	Cluster 28: Oligodendrocytes - Mixed function	Cluster 46: Lymphoma - Humoral immune response	Cluster 78: NK-cells & T-cells - Immune system & Transcription	13			HPA016738: AB_1853571, HPA016739: AB_1853570	unprognostic (2.01e-1)	unprognostic (3.48e-1)	unprognostic (2.55e-2)	unprognostic (5.30e-3)	unprognostic (1.75e-1)	unprognostic (1.05e-1)	unprognostic (1.13e-2)	unprognostic (8.53e-2)	unprognostic (1.09e-2)	unprognostic (2.29e-1)	unprognostic (2.93e-2)	unprognostic (5.40e-2)	unprognostic (2.22e-3)	unprognostic (5.83e-2)	unprognostic (1.34e-1)	unprognostic (3.16e-2)	unprognostic (3.99e-3)
LIMS1	4.26324e-38	0.934059	0.835	0.725	1.2817e-33	Early Eryth-like	PINCH, PINCH1	ENSG00000169756	LIM zinc finger domain containing 1	P48059	2	108533671-108687246	Plasma proteins, Predicted intracellular proteins				Evidence at protein level	Evidence at protein level	Evidence at protein level	Evidence at protein level	Low tissue specificity	Detected in all			Cell type enhanced	Detected in all		Glandular and luminal cells: 400.7;monocytes: 865.1	Low cancer specificity	Detected in all			Low region specificity	Detected in all			Low immune cell specificity	Detected in all			Low lineage specificity	Detected in all			Low cancer specificity	Detected in all												HPA058455, HPA061230	Approved		Approved	Focal adhesion sites,Cytosol						10000000	Cluster 42: Non-specific - Vesicular transport	Cluster 19: Non-specific - Basic cellular processes	Cluster 39: Astrocytes - Mixed function	Cluster 49: HMC-1 - Innate immune response	Cluster 57: Platelets - Hemostasis	5	Cytosol	Focal adhesion sites	HPA058455: AB_2683723, HPA061230: AB_2684456	unprognostic (1.79e-1)	unprognostic (8.82e-3)	unprognostic (5.66e-2)	unprognostic (1.17e-2)	unprognostic (1.52e-1)	unprognostic (4.23e-2)	unprognostic (1.08e-3)	unprognostic (1.09e-1)	unprognostic (8.96e-2)	unprognostic (1.18e-1)	unprognostic (5.95e-3)	unprognostic (2.09e-1)	prognostic unfavorable (7.88e-4)	unprognostic (7.51e-2)	unprognostic (8.60e-3)	unprognostic (1.43e-2)	unprognostic (2.11e-1)
CASC15	5.43973e-38	1.57234	0.61	0.361	1.6354e-33	Early Eryth-like
NBAS	7.74571e-38	1.00113	0.75	0.596	2.32867e-33	Early Eryth-like	NAG	ENSG00000151779	NBAS subunit of NRZ tethering complex	A2RRP1	2	15166916-15561340	Disease related genes, Human disease related genes, Predicted intracellular proteins, Predicted membrane proteins	Protein transport, Transport		Disease variant, Dwarfism	Evidence at protein level	Evidence at transcript level	Evidence at protein level	Evidence at protein level	Low tissue specificity	Detected in all			Cell type enhanced	Detected in many		Excitatory neurons: 210.5;Inhibitory neurons: 180.1;Oligodendrocyte precursor cells: 149.5;Oligodendrocytes: 148.1	Low cancer specificity	Detected in all			Low region specificity	Detected in all			Low immune cell specificity	Detected in many			Low lineage specificity	Detected in all			Low cancer specificity	Detected in all			Testis - Early spermatids, Testis - Spermatocytes, Thyroid - Thyroid glandular cells	Low region specificity	Detected in all			Low region specificity	Detected in all			HPA036817	Approved		Approved	Nuclear membrane,Nucleoli,Golgi apparatus							Cluster 13: Non-specific - Mitochondria	Cluster 60: Choroid plexus - Transmembrane transport	Cluster 14: Neurons - Synaptic function	Cluster 17: Neuroblastoma - Neuronal signaling	Cluster 34: Neurons - Neuronal signaling		Golgi apparatus	Nuclear membrane, Nucleoli	HPA036817: AB_10670925	unprognostic (1.72e-1)	unprognostic (1.69e-1)	unprognostic (1.22e-1)	unprognostic (2.36e-1)	unprognostic (1.32e-1)	unprognostic (2.45e-1)	prognostic unfavorable (1.10e-4)	unprognostic (3.80e-2)	unprognostic (4.16e-2)	unprognostic (1.33e-1)	unprognostic (1.55e-1)	unprognostic (1.53e-2)	unprognostic (1.17e-2)	unprognostic (1.36e-1)	unprognostic (2.56e-1)	unprognostic (2.65e-1)	prognostic unfavorable (5.84e-5)
ZBTB20	2.5986e-37	0.752846	0.936	0.871	7.81242e-33	Early Eryth-like	DKFZp566F123, DPZF, ODA-8S, ZNF288	ENSG00000181722	Zinc finger and BTB domain containing 20	Q9HC78	3	114314500-115147292	Disease related genes, Human disease related genes, Predicted intracellular proteins, Transcription factors	Transcription, Transcription regulation	DNA-binding	Disease variant, Intellectual disability	Evidence at protein level	Evidence at protein level	Evidence at protein level	Evidence at protein level	Low tissue specificity	Detected in many			Cell type enhanced	Detected in many		Astrocytes: 1895.0;Microglial cells: 816.8;Oligodendrocyte precursor cells: 1790.9;Oligodendrocytes: 1945.6	Cancer enhanced	Detected in some		stomach cancer: 1.8	Low region specificity	Detected in all			Low immune cell specificity	Detected in all			Low lineage specificity	Detected in all			Low cancer specificity	Detected in many			Testis - Early spermatids, Testis - Late spermatids	Low region specificity	Detected in all			Low region specificity	Detected in all			HPA015551, HPA016815	Approved		Enhanced	Nucleoplasm,Nuclear bodies			No	No			Cluster 32: Basophils - Transcription	Cluster 39: Retina & Testis - Cilium	Cluster 25: Non-specific - Transcription	Cluster 65: Non-specific - Unknown function	Cluster 69: Neurons - Neuronal signaling		Nucleoplasm, Nuclear bodies		HPA015551: AB_2669217, HPA016815: AB_1858947	unprognostic (1.79e-1)	unprognostic (1.50e-2)	unprognostic (5.51e-2)	unprognostic (2.33e-3)	unprognostic (5.72e-3)	unprognostic (3.31e-2)	unprognostic (1.74e-1)	unprognostic (2.39e-1)	unprognostic (1.13e-1)	unprognostic (2.68e-1)	unprognostic (7.51e-2)	unprognostic (1.28e-1)	unprognostic (1.47e-3)	unprognostic (6.94e-2)	unprognostic (1.41e-1)	unprognostic (7.83e-3)	unprognostic (1.81e-1)
GALNT10	3.33818e-37	1.24455	0.559	0.346	1.00359e-32	Early Eryth-like	GalNAc-T10	ENSG00000164574	Polypeptide N-acetylgalactosaminyltransferase 10	Q86SR1	5	154190730-154420984	Enzymes, Metabolic proteins, Predicted intracellular proteins		Glycosyltransferase, Transferase		Evidence at protein level	Evidence at transcript level	Evidence at protein level	Evidence at protein level	Tissue enhanced	Detected in all		ovary: 53.2	Cell type enhanced	Detected in many		Alveolar cells type 2: 74.3;Granulosa cells: 94.2;Oligodendrocyte precursor cells: 147.2	Low cancer specificity	Detected in all			Low region specificity	Detected in all			Low immune cell specificity	Detected in many			Low lineage specificity	Detected in all			Low cancer specificity	Detected in all			Thyroid - Thyroid glandular cells	Low region specificity	Detected in all			Low region specificity	Detected in all			HPA007525	Approved		Approved	Nucleoplasm,Golgi apparatus,Plasma membrane	Intracellular and membrane	Enzyme				1100000	Cluster 25: Non-specific - Unknown function	Cluster 59: Fallopian tube - Tissue development	Cluster 42: Choroid plexus - Mitochondria	Cluster 15: Kidney cancer - Membrane components	Cluster 76: Oligodendrocyte precursor - Unknown function		Plasma membrane	Nucleoplasm, Golgi apparatus	HPA007525: AB_1849443	unprognostic (6.99e-2)	unprognostic (4.33e-2)	unprognostic (9.85e-2)	prognostic favorable (3.33e-6)	unprognostic (1.63e-1)	unprognostic (6.98e-2)	unprognostic (6.95e-3)	unprognostic (2.38e-1)	unprognostic (3.34e-1)	prognostic unfavorable (5.69e-4)	unprognostic (2.88e-3)	unprognostic (2.63e-1)	unprognostic (1.54e-1)	unprognostic (7.76e-3)	unprognostic (1.22e-1)	unprognostic (1.61e-2)	unprognostic (3.08e-1)
ETS2	9.33435e-37	0.981801	0.778	0.621	2.80628e-32	Early Eryth-like		ENSG00000157557	ETS proto-oncogene 2, transcription factor	P15036	21	38805183-38824955	Predicted intracellular proteins, RAS pathway related proteins, Transcription factors	Transcription, Transcription regulation	DNA-binding	Proto-oncogene	Evidence at protein level	Evidence at protein level	Evidence at protein level	Evidence at protein level	Low tissue specificity	Detected in all			Cell type enhanced	Detected in many		Basal squamous epithelial cells: 705.4;Glandular and luminal cells: 519.8;monocytes: 944.4	Low cancer specificity	Detected in all			Low region specificity	Detected in all			Low immune cell specificity	Detected in many			Group enriched	Detected in many	7	dendritic cells: 33.6;granulocytes: 37.1;monocytes: 32.5	Low cancer specificity	Detected in all			Colon - Neutrophils, Heart muscle - Endothelial cells, Kidney - Endothelial cells, Testis - Endothelial cells	Low region specificity	Detected in all			Low region specificity	Detected in all			HPA003176			Enhanced	Nucleoplasm,Plasma membrane,Cytosol							Cluster 38: Monocytes & Neutrophils - Degranulation	Cluster 45: Intestine - Digestion	Cluster 53: Neurons - Mixed function	Cluster 57: Stomach & Colon cancer - Digestion	Cluster 29: Monocytes - Innate immune response	9	Nucleoplasm	Plasma membrane, Cytosol	HPA003176: AB_2666824	unprognostic (2.06e-1)	unprognostic (5.91e-2)	unprognostic (9.16e-3)	unprognostic (5.33e-3)	unprognostic (1.38e-1)	unprognostic (1.58e-1)	unprognostic (1.88e-3)	unprognostic (7.36e-2)	unprognostic (8.99e-3)	unprognostic (3.66e-2)	unprognostic (1.02e-1)	unprognostic (1.77e-1)	unprognostic (1.95e-2)	unprognostic (2.12e-1)	unprognostic (1.89e-1)	unprognostic (8.10e-2)	unprognostic (7.10e-2)
TFPI	2.12344e-36	0.881816	0.726	0.462	6.38391e-32	Early Eryth-like	EPI, LACI, TFI, TFPI1	ENSG00000003436	Tissue factor pathway inhibitor	P10646	2	187464230-187565760	Candidate cardiovascular disease genes, FDA approved drug targets, Plasma proteins, Predicted secreted proteins	Blood coagulation, Hemostasis	Protease inhibitor, Serine protease inhibitor	FDA approved drug targets	Evidence at protein level	Evidence at protein level	Evidence at protein level	Evidence at protein level	Tissue enhanced	Detected in all		liver: 263.9;placenta: 184.8	Group enriched	Detected in many	4	Extravillous trophoblasts: 2784.0;Lymphatic endothelial cells: 1775.9;Syncytiotrophoblasts: 976.8	Cancer enhanced	Detected in all		liver cancer: 22.0	Low region specificity	Detected in all			Low immune cell specificity	Detected in many			Low lineage specificity	Detected in many			Low cancer specificity	Detected in all			Breast - Fibroblasts	Low region specificity	Detected in all			Not detected	Not detected			HPA005575, CAB020842	Supported				Secreted to blood	Blood coagulation			58100000	87000000	Cluster 2: Dendritic cells - Unknown function	Cluster 11: Liver - Plasma proteins	Cluster 23: Choroid plexus - Mixed function	Cluster 48: Adipocytes & Endothelial cells - Angiogenesis	Cluster 4: Extravillous trophoblasts - Unknown function				CAB020842: , HPA005575: AB_1080290	unprognostic (8.75e-2)	prognostic unfavorable (2.02e-4)	unprognostic (7.95e-2)	unprognostic (4.99e-2)	unprognostic (2.32e-2)	unprognostic (1.48e-1)	unprognostic (3.05e-1)	unprognostic (5.63e-2)	unprognostic (3.86e-3)	unprognostic (9.22e-2)	unprognostic (2.43e-2)	unprognostic (2.72e-2)	unprognostic (7.05e-2)	unprognostic (3.39e-3)	unprognostic (4.05e-2)	unprognostic (4.49e-2)	unprognostic (5.81e-2)
TRIM24	9.10426e-36	1.02076	0.737	0.516	2.7371e-31	Early Eryth-like	hTIF1, RNF82, TIF1, Tif1a	ENSG00000122779	Tripartite motif containing 24	O15164	7	138460259-138589996	Cancer-related genes, Disease related genes, Enzymes, Plasma proteins, Potential drug targets, Predicted intracellular proteins	Transcription, Transcription regulation, Ubl conjugation pathway	DNA-binding, Repressor, Transferase	Cancer-related genes, Tumor suppressor	Evidence at protein level	Evidence at protein level	Evidence at protein level	Evidence at protein level	Low tissue specificity	Detected in all			Low cell type specificity	Detected in all			Low cancer specificity	Detected in all			Low region specificity	Detected in all			Low immune cell specificity	Detected in single			Low lineage specificity	Detected in single			Low cancer specificity	Detected in all			Prostate - Prostate glandular cells, Testis - Early spermatids	Low region specificity	Detected in all			Low region specificity	Detected in all			HPA043495, HPA061717	Approved		Enhanced	Nucleoplasm	Intracellular and membrane	Transcription					Cluster 21: Neutrophils - Unknown function	Cluster 78: Testis - Transcription	Cluster 28: Oligodendrocytes - Mixed function	Cluster 49: HMC-1 - Innate immune response	Cluster 70: Spermatocytes & Spermatids - Spermatid development	2	Nucleoplasm		HPA043495: AB_10962915, HPA061717: AB_2684592	unprognostic (2.40e-1)	unprognostic (9.52e-3)	unprognostic (2.23e-1)	unprognostic (3.96e-2)	unprognostic (1.20e-1)	unprognostic (1.15e-1)	prognostic unfavorable (9.94e-4)	prognostic favorable (6.57e-4)	unprognostic (4.01e-2)	unprognostic (8.93e-2)	unprognostic (2.53e-1)	unprognostic (2.02e-1)	unprognostic (4.62e-2)	unprognostic (1.62e-1)	unprognostic (2.25e-2)	unprognostic (5.54e-2)	unprognostic (6.34e-2)
RRN3	1.8312e-35	2.16812	0.501	0.272	5.50532e-31	Early Eryth-like	DKFZp566E104, TIF-IA	ENSG00000085721	RRN3 homolog, RNA polymerase I transcription factor	Q9NYV6	16	15060033-15094311	Plasma proteins, Predicted intracellular proteins	Transcription, Transcription regulation			Evidence at protein level	Evidence at protein level	Evidence at protein level	Evidence at protein level	Low tissue specificity	Detected in all			Low cell type specificity	Detected in all			Low cancer specificity	Detected in all			Low region specificity	Detected in all			Low immune cell specificity	Detected in many			Low lineage specificity	Detected in all			Low cancer specificity	Detected in all				Low region specificity	Detected in all			Low region specificity	Detected in all			HPA049837	Supported		Supported	Nucleoli rim				No			Cluster 15: NK-cells - Unknown function	Cluster 19: Non-specific - Basic cellular processes	Cluster 55: Non-specific - Transcription	Cluster 49: HMC-1 - Innate immune response	Cluster 49: Non-specific - Transcription		Nucleoli rim		HPA049837: AB_2680906	unprognostic (1.83e-1)	unprognostic (6.32e-2)	unprognostic (1.95e-2)	unprognostic (1.05e-2)	unprognostic (2.37e-1)	unprognostic (5.74e-3)	unprognostic (3.67e-2)	unprognostic (4.50e-2)	unprognostic (7.81e-2)	unprognostic (1.12e-1)	unprognostic (5.25e-3)	unprognostic (1.17e-2)	unprognostic (7.71e-2)	unprognostic (2.76e-2)	unprognostic (2.30e-1)	unprognostic (1.35e-2)	unprognostic (1.27e-1)
DTD1	1.91891e-35	1.54159	0.604	0.362	5.76902e-31	Early Eryth-like	bA379J5.3, bA555E18.1, C20orf88, DUEB, HARS2, MGC119131, MGC41905, pqn-68	ENSG00000125821	D-aminoacyl-tRNA deacylase 1	Q8TEA8	20	18587942-18766644	Enzymes, Predicted intracellular proteins	DNA replication	DNA-binding, Hydrolase, RNA-binding, tRNA-binding		Evidence at protein level	Evidence at transcript level	Evidence at protein level	Evidence at protein level	Low tissue specificity	Detected in all			Low cell type specificity	Detected in all			Low cancer specificity	Detected in all			Low region specificity	Detected in all			Low immune cell specificity	Detected in many			Low lineage specificity	Detected in all			Low cancer specificity	Detected in all			Testis - Spermatocytes, Testis - Spermatogonia, Thyroid - Thyroid glandular cells	Low region specificity	Detected in all			Low region specificity	Detected in all			HPA040981	Uncertain		Uncertain	Nucleoli,Cytosol						350000	Cluster 15: NK-cells - Unknown function	Cluster 34: Non-specific - Mixed function	Cluster 9: Non-specific - Receptor signaling	Cluster 62: Non-specific - Plasma proteins	Cluster 45: Non-specific - Mixed function		Nucleoli, Cytosol		HPA040981: AB_10673268	unprognostic (3.32e-1)	unprognostic (1.05e-1)	unprognostic (1.82e-1)	unprognostic (5.94e-2)	unprognostic (1.83e-1)	unprognostic (2.90e-1)	unprognostic (1.27e-3)	unprognostic (9.67e-2)	unprognostic (1.72e-1)	unprognostic (1.81e-1)	unprognostic (6.84e-2)	unprognostic (1.32e-1)	unprognostic (9.09e-3)	unprognostic (2.42e-1)	unprognostic (8.44e-2)	unprognostic (2.59e-2)	unprognostic (8.53e-2)
HIST1H1C	3.59757e-35	1.32803	0.775	0.625	1.08157e-30	Early Eryth-like
FTX	4.26585e-35	0.601566	0.94	0.865	1.28248e-30	Early Eryth-like
AFF1	6.01877e-35	0.650053	0.936	0.853	1.80948e-30	Early Eryth-like	AF-4, AF4, FEL, MLLT2, PBM1	ENSG00000172493	ALF transcription elongation factor 1	P51825	4	86935002-87141039	Cancer-related genes, Disease related genes, Human disease related genes, Predicted intracellular proteins			Cancer-related genes, Proto-oncogene	Evidence at protein level	Evidence at transcript level	Evidence at protein level	Evidence at protein level	Low tissue specificity	Detected in all			Cell type enhanced	Detected in many		Microglial cells: 193.2	Low cancer specificity	Detected in all			Low region specificity	Detected in all			Low immune cell specificity	Detected in all			Low lineage specificity	Detected in all			Low cancer specificity	Detected in all				Low region specificity	Detected in all			Low region specificity	Detected in all			HPA069947			Approved	Nucleoplasm,Mitochondria			No	No			Cluster 7: Non-specific - Innate immune response	Cluster 19: Non-specific - Basic cellular processes	Cluster 8: Immune cells - Immune response	Cluster 51: Myeloma - Immunoglobulins	Cluster 66: Photoreceptor cells - Visual perception	1	Nucleoplasm, Mitochondria		HPA069947: AB_2686219	unprognostic (1.01e-1)	unprognostic (7.56e-2)	unprognostic (2.57e-3)	unprognostic (1.53e-1)	unprognostic (1.33e-1)	unprognostic (1.55e-2)	unprognostic (1.79e-1)	unprognostic (6.23e-2)	unprognostic (6.09e-2)	unprognostic (7.13e-2)	unprognostic (1.24e-1)	unprognostic (8.32e-3)	unprognostic (5.86e-2)	unprognostic (1.33e-2)	unprognostic (4.41e-1)	unprognostic (2.55e-1)	unprognostic (2.71e-2)
ZNF804A	7.58287e-35	0.998264	0.842	0.676	2.27971e-30	Early Eryth-like	C2orf10	ENSG00000170396	Zinc finger protein 804A	Q7Z570	2	184598529-184939492	Predicted intracellular proteins				Evidence at protein level	Evidence at transcript level	Evidence at transcript level	Evidence at protein level	Tissue enhanced	Detected in some		brain: 3.5;retina: 3.7	Group enriched	Detected in some	9	Excitatory neurons: 258.8;Inhibitory neurons: 650.7;Oligodendrocyte precursor cells: 175.0	Cancer enhanced	Detected in single		glioma: 0.9	Low region specificity	Detected in many			Not detected in immune cells	Not detected			Not detected	Not detected			Cancer enhanced	Detected in many		lymphoma: 8.9;Neuroblastoma: 10.8	Colon - Colon enteroendocrine cells, Kidney - Podocytes, Testis - Spermatogonia	Low region specificity	Detected in all			Low region specificity	Detected in all			HPA029195	Uncertain		Approved	Endoplasmic reticulum								Cluster 17: Neuronal - Synaptic function	Cluster 10: Cerebellum - Nucleic acid binding	Cluster 3: Rhabdoid - Membrane components	Cluster 69: Neurons - Neuronal signaling		Endoplasmic reticulum		HPA029195: AB_10603011	unprognostic (1.10e-1)	unprognostic (1.00e-1)	unprognostic (1.06e-2)	unprognostic (2.05e-2)	unprognostic (1.08e-2)	unprognostic (1.26e-2)	unprognostic (1.50e-1)	unprognostic (2.41e-1)	unprognostic (4.45e-1)	unprognostic (2.38e-2)	unprognostic (2.83e-2)	unprognostic (5.20e-2)	unprognostic (4.98e-4)	unprognostic (6.21e-2)	unprognostic (4.04e-1)	unprognostic (8.45e-2)	unprognostic (4.93e-2)
NFE2	1.05896e-34	1.22092	0.602	0.36	3.18365e-30	Early Eryth-like	NF-E2	ENSG00000123405	Nuclear factor, erythroid 2	Q16621	12	54292111-54301015	Predicted intracellular proteins, Transcription factors	Transcription, Transcription regulation	Activator, DNA-binding		Evidence at protein level	Evidence at protein level	Evidence at protein level	Evidence at protein level	Group enriched	Detected in many	6	bone marrow: 111.0;lymphoid tissue: 44.2	Cell type enriched	Detected in some	7	Erythroid cells: 155.5	Low cancer specificity	Detected in many			Low region specificity	Detected in some			Group enriched	Detected in many	5	basophil: 1493.0;neutrophil: 813.5	Lineage enriched	Detected in many	6	granulocytes: 1493.0	Cancer enriched	Detected in many	7	Leukemia: 95.2	Adipose visceral - Neutrophils, Colon - Neutrophils, Heart muscle - Neutrophils, Liver - Neutrophils, Lung - Neutrophil_2, Skin - Keratinocyte (granular), Stomach - Neutrophils, Testis - Late spermatids	Not detected	Not detected			Not detected	Not detected			HPA001914	Enhanced		Approved	Nucleoplasm,Actin filaments							Cluster 41: Basophils - Unknown function	Cluster 81: Lymphoid tissue & Bone marrow - Innate immune response	Cluster 42: Choroid plexus - Mitochondria	Cluster 47: Leukemia - Hemostasis	Cluster 1: Erythroid cells - Oxygen transport	6	Nucleoplasm, Actin filaments		HPA001914: AB_1079475	unprognostic (2.68e-4)	unprognostic (2.93e-2)	unprognostic (2.20e-2)	unprognostic (2.31e-2)	unprognostic (2.33e-2)	unprognostic (1.85e-1)	unprognostic (1.20e-2)	unprognostic (4.55e-2)	unprognostic (4.12e-1)	unprognostic (4.55e-2)	unprognostic (3.47e-2)	unprognostic (2.57e-3)	unprognostic (9.90e-6)	unprognostic (1.81e-2)	unprognostic (8.99e-2)	unprognostic (1.51e-2)	unprognostic (3.46e-2)
RGS18	1.39296e-34	2.14756	0.575	0.38	4.18779e-30	Early Eryth-like	RGS13	ENSG00000150681	Regulator of G protein signaling 18	Q9NS28	1	192158462-192185815	Predicted intracellular proteins		Signal transduction inhibitor		Evidence at protein level	Evidence at transcript level	Evidence at protein level	Evidence at protein level	Tissue enhanced	Detected in many		bone marrow: 13.1;lymphoid tissue: 24.8	Cell type enhanced	Detected in some		dendritic cells: 35.6;Kupffer cells: 97.0;Langerhans cells: 36.8;Macrophages: 52.5;monocytes: 137.2	Low cancer specificity	Detected in many			Low region specificity	Detected in many			Immune cell enhanced	Detected in many		eosinophil: 353.9	Lineage enriched	Detected in many	4	granulocytes: 353.9	Cancer enriched	Detected in some	5	Leukemia: 18.9	Lung - Neutrophil_2, Prostate - Macrophages, Testis - Macrophages	Not detected	Not detected			Low region specificity	Detected in some			HPA028727, HPA045780	Uncertain		Approved	Golgi apparatus						340000	Cluster 21: Neutrophils - Unknown function	Cluster 70: Lymphoid tissue - Immune response	Cluster 39: Astrocytes - Mixed function	Cluster 14: Myeloid leukemia - Innate immune response	Cluster 57: Platelets - Hemostasis		Golgi apparatus		HPA028727: AB_2797219, HPA045780: AB_10962728	unprognostic (3.09e-2)	unprognostic (4.32e-2)	unprognostic (8.66e-2)	unprognostic (1.70e-1)	unprognostic (2.28e-1)	unprognostic (1.52e-2)	unprognostic (1.48e-1)	unprognostic (2.18e-2)	unprognostic (2.58e-1)	unprognostic (1.87e-1)	unprognostic (3.07e-1)	unprognostic (2.36e-1)	unprognostic (1.30e-3)	unprognostic (8.21e-3)	unprognostic (2.81e-4)	unprognostic (1.73e-2)	unprognostic (9.91e-2)
TEC	1.72303e-34	0.667028	0.849	0.676	5.18013e-30	Early Eryth-like	PSCTK4	ENSG00000135605	Tec protein tyrosine kinase	P42680	4	48135783-48269838	Enzymes, Plasma proteins, Predicted intracellular proteins	Adaptive immunity, Immunity	Kinase, Transferase, Tyrosine-protein kinase		Evidence at protein level	Evidence at protein level	Evidence at protein level	Evidence at protein level	Low tissue specificity	Detected in many			Cell type enhanced	Detected in many		Glandular and luminal cells: 17.5;granulocytes: 29.5	Low cancer specificity	Detected in many			Low region specificity	Detected in many			Group enriched	Detected in some	5	basophil: 20.8;eosinophil: 13.4	Lineage enriched	Detected in many	6	granulocytes: 20.8	Cancer enhanced	Detected in many		Myeloma: 12.4	Adipose subcutaneous - Macrophages, Testis - Sertoli cells	Low region specificity	Detected in all			Low region specificity	Detected in many			HPA005733, HPA024657	Approved		Supported	Plasma membrane							Cluster 32: Basophils - Transcription	Cluster 77: Bone marrow - Cell proliferation	Cluster 49: Hindbrain - Mixed function	Cluster 6: Leukemia - Signal transduction	Cluster 30: Granulocytes - Unknown function	1	Plasma membrane		HPA005733: AB_1857878, HPA024657: AB_2671637	unprognostic (7.19e-2)	unprognostic (1.44e-1)	unprognostic (1.41e-2)	unprognostic (4.07e-3)	unprognostic (4.21e-2)	unprognostic (8.57e-2)	unprognostic (3.14e-1)	unprognostic (1.67e-1)	unprognostic (8.36e-2)	prognostic favorable (7.12e-4)	unprognostic (7.46e-3)	unprognostic (7.83e-2)	unprognostic (1.01e-4)	unprognostic (4.24e-2)	unprognostic (2.16e-1)	unprognostic (7.39e-2)	unprognostic (4.96e-3)
SCAI	8.25302e-34	1.05017	0.595	0.375	2.48119e-29	Early Eryth-like	C9orf126, FLJ36664, NET40	ENSG00000173611	Suppressor of cancer cell invasion	Q8N9R8	9	124942608-125143528	Predicted intracellular proteins	Transcription, Transcription regulation	Repressor, Signal transduction inhibitor		Evidence at protein level	Evidence at protein level	Evidence at protein level	Evidence at protein level	Tissue enhanced	Detected in many		lymphoid tissue: 10.9	Cell type enhanced	Detected in all		Excitatory neurons: 316.5;Inhibitory neurons: 164.0;Rod photoreceptor cells: 138.3	Low cancer specificity	Detected in many			Low region specificity	Detected in all			Not detected in immune cells	Not detected			Not detected	Not detected			Low cancer specificity	Detected in all			Liver - Hepatocytes	Low region specificity	Detected in all			Low region specificity	Detected in all			HPA020632	Approved		Supported	Nucleoplasm,Nuclear membrane							Cluster 23: B-cells - Immunoglobulins	Cluster 16: Non-specific - Transcription	Cluster 23: Choroid plexus - Mixed function	Cluster 59: Leukemia - T-cell receptor	Cluster 34: Neurons - Neuronal signaling	4	Nucleoplasm, Nuclear membrane		HPA020632: AB_1845804	unprognostic (1.93e-1)	unprognostic (1.88e-2)	unprognostic (1.42e-1)	unprognostic (2.93e-2)	unprognostic (6.90e-2)	unprognostic (3.34e-3)	unprognostic (7.75e-2)	unprognostic (4.54e-3)	unprognostic (5.69e-2)	unprognostic (2.78e-1)	unprognostic (4.72e-3)	unprognostic (1.47e-1)	unprognostic (1.87e-2)	unprognostic (3.57e-2)	unprognostic (6.40e-2)	unprognostic (1.96e-1)	unprognostic (1.26e-3)
HOXB3	3.77492e-33	0.865119	0.719	0.525	1.13489e-28	Early Eryth-like	HOX2, HOX2G	ENSG00000120093	Homeobox B3	P14651	17	48548870-48604912	Plasma proteins, Predicted intracellular proteins, Transcription factors	Transcription, Transcription regulation	Developmental protein, DNA-binding		Evidence at protein level	Evidence at protein level	Evidence at transcript level	Evidence at protein level	Tissue enhanced	Detected in many		epididymis: 68.8	Cell type enhanced	Detected in many		Adipocytes: 25.0;Basal prostatic cells: 51.9;Collecting duct cells: 79.7;Glandular and luminal cells: 33.2;Late spermatids: 27.6	Low cancer specificity	Detected in many			Group enriched	Detected in many	27	medulla oblongata: 61.5;pons: 27.8;spinal cord: 51.7;white matter: 29.0	Not detected in immune cells	Not detected			Not detected	Not detected			Low cancer specificity	Detected in many				Region enriched	Detected in single	40	pons and medulla: 8.8	Group enriched	Detected in some	22	medulla oblongata: 11.5;pons: 4.4;spinal cord: 14.3	CAB009860, HPA064990	Approved		Supported	Nucleoplasm							Cluster 5: Non-specific - Cell proliferation	Cluster 53: Non-specific - Glycosylation	Cluster 43: Hindbrain - Mixed function	Cluster 16: Thyroid cancer - Neuronal signaling	Cluster 37: Glandular & Luminal cells - Unknown function		Nucleoplasm		CAB009860: AB_2119262, HPA064990: AB_2685398	unprognostic (5.88e-2)	unprognostic (1.01e-1)	unprognostic (5.61e-2)	unprognostic (7.04e-2)	unprognostic (8.39e-3)	unprognostic (1.72e-1)	unprognostic (1.52e-1)	unprognostic (2.88e-2)	unprognostic (3.09e-2)	unprognostic (4.32e-3)	unprognostic (8.14e-2)	unprognostic (8.27e-2)	unprognostic (3.17e-1)	unprognostic (7.60e-2)	unprognostic (7.85e-2)	unprognostic (2.32e-1)	prognostic favorable (8.45e-6)
KIF2A	4.02129e-33	0.870772	0.758	0.587	1.20896e-28	Early Eryth-like	HK2, KIF2	ENSG00000068796	Kinesin family member 2A	O00139	5	62306162-62391025	Cancer-related genes, Disease related genes, Human disease related genes, Plasma proteins, Predicted intracellular proteins	Cell cycle, Cell division, Differentiation, Mitosis, Neurogenesis	Developmental protein, Motor protein	Cancer-related genes, Disease variant, Lissencephaly	Evidence at protein level	Evidence at protein level	Evidence at protein level	Evidence at protein level	Low tissue specificity	Detected in all			Cell type enhanced	Detected in all		Cone photoreceptor cells: 418.0	Low cancer specificity	Detected in all			Low region specificity	Detected in all			Low immune cell specificity	Detected in all			Low lineage specificity	Detected in all			Low cancer specificity	Detected in all			Testis - Early spermatids	Low region specificity	Detected in all			Low region specificity	Detected in all			HPA004715, HPA004716	Approved		Enhanced	Nucleoplasm,Nucleoli,Centrosome			Yes	No		300000	Cluster 1: T-cells - Unknown function	Cluster 16: Non-specific - Transcription	Cluster 28: Oligodendrocytes - Mixed function	Cluster 22: Non-specific - mRNA splicing & Cell cycle	Cluster 57: Platelets - Hemostasis	3	Nucleoplasm, Nucleoli, Centrosome		HPA004715: AB_2667215, HPA004716: AB_1079211	unprognostic (2.40e-2)	unprognostic (3.43e-1)	prognostic favorable (1.70e-4)	unprognostic (2.74e-2)	unprognostic (1.43e-1)	prognostic favorable (5.45e-4)	prognostic unfavorable (3.17e-6)	unprognostic (8.77e-3)	unprognostic (4.69e-2)	unprognostic (9.10e-2)	unprognostic (1.85e-1)	unprognostic (1.34e-1)	prognostic unfavorable (3.81e-5)	unprognostic (3.53e-2)	unprognostic (2.95e-2)	unprognostic (1.65e-1)	unprognostic (1.58e-1)
HIST1H2BC	5.14602e-33	1.49034	0.585	0.361	1.5471e-28	Early Eryth-like
TOX	1.68234e-32	0.912105	0.824	0.581	5.0578e-28	Early Eryth-like	KIAA0808, TOX1	ENSG00000198846	Thymocyte selection associated high mobility group box	O94900	8	58805412-59119147	Predicted intracellular proteins, Transcription factors	Neurogenesis, Transcription, Transcription regulation	Chromatin regulator, DNA-binding		Evidence at protein level	Evidence at protein level	Evidence at protein level	Evidence at protein level	Tissue enriched	Detected in many	5	lymphoid tissue: 51.1	Group enriched	Detected in many	5	Astrocytes: 300.0;Excitatory neurons: 191.1;Inhibitory neurons: 148.4;Oligodendrocyte precursor cells: 427.3	Low cancer specificity	Detected in all			Low region specificity	Detected in all			Immune cell enhanced	Detected in many		T-reg: 36.7	Group enriched	Detected in many	5	granulocytes: 21.6;NK-cells: 18.4;T-cells: 36.7	Low cancer specificity	Detected in many			Adipose subcutaneous - Smooth muscle cells, Lung - Alveolar cells type 2, Testis - Sertoli cells, Thyroid - T-cells	Low region specificity	Detected in many			Low region specificity	Detected in all			HPA018322, HPA073241	Enhanced		Approved	Nucleoplasm,Nucleoli fibrillar center							Cluster 16: Non-specific - Cell proliferation	Cluster 71: Thymus - Adaptive immune response	Cluster 40: Astrocytes - Astrocyte-neuron interactions	Cluster 59: Leukemia - T-cell receptor	Cluster 65: Neurons - Synaptic function	5	Nucleoplasm, Nucleoli fibrillar center		HPA018322: AB_1858199, HPA073241: AB_2686584	unprognostic (7.60e-4)	unprognostic (6.16e-3)	unprognostic (5.65e-2)	unprognostic (2.27e-1)	unprognostic (9.53e-2)	unprognostic (4.52e-1)	unprognostic (1.22e-1)	prognostic favorable (5.20e-4)	unprognostic (1.46e-1)	unprognostic (3.46e-3)	unprognostic (6.73e-3)	unprognostic (4.66e-2)	prognostic unfavorable (1.90e-7)	unprognostic (1.12e-1)	unprognostic (1.75e-1)	unprognostic (2.03e-1)	unprognostic (1.97e-1)
LEPROT	6.28118e-32	0.964289	0.669	0.507	1.88837e-27	Early Eryth-like	FLJ90360, OB-RGRP, OBRGRP, VPS55	ENSG00000213625	Leptin receptor overlapping transcript	O15243	1	65420587-65436007	Predicted intracellular proteins, Predicted membrane proteins				Evidence at protein level	Evidence at transcript level	Evidence at protein level	Evidence at protein level	Low tissue specificity	Detected in all			Cell type enhanced	Detected in many		Syncytiotrophoblasts: 449.9	Low cancer specificity	Detected in all			Low region specificity	Detected in all			Low immune cell specificity	Detected in all			Low lineage specificity	Detected in all			Low cancer specificity	Detected in all				Low region specificity	Detected in all			Low region specificity	Detected in all			HPA069444			Approved	Centrosome							Cluster 10: Non-specific - Membrane trafficking	Cluster 51: Thyroid gland - Unknown function	Cluster 42: Choroid plexus - Mitochondria	Cluster 15: Kidney cancer - Membrane components	Cluster 57: Platelets - Hemostasis	11	Centrosome		HPA069444: AB_2686137	unprognostic (3.64e-2)	unprognostic (2.24e-3)	unprognostic (1.92e-2)	unprognostic (1.06e-1)	unprognostic (2.22e-1)	unprognostic (6.13e-3)	unprognostic (1.52e-1)	unprognostic (2.21e-1)	unprognostic (4.88e-2)	unprognostic (6.85e-2)	unprognostic (6.43e-3)	unprognostic (2.25e-2)	unprognostic (4.56e-3)	unprognostic (2.25e-3)	unprognostic (8.22e-2)	unprognostic (1.67e-2)	unprognostic (1.45e-2)
MIB1	1.15679e-31	0.822813	0.728	0.528	3.47777e-27	Early Eryth-like	DIP-1, KIAA1323, MIB, ZZANK2, ZZZ6	ENSG00000101752	MIB E3 ubiquitin protein ligase 1	Q86YT6	18	21704957-21870953	Disease related genes, Enzymes, Human disease related genes, Metabolic proteins, Potential drug targets, Predicted intracellular proteins	Notch signaling pathway, Ubl conjugation pathway	Transferase	Cardiomyopathy, Disease variant	Evidence at protein level	Evidence at protein level	Evidence at protein level	Evidence at protein level	Low tissue specificity	Detected in all			Cell type enhanced	Detected in many		Excitatory neurons: 103.1;Oligodendrocyte precursor cells: 113.7	Low cancer specificity	Detected in all			Low region specificity	Detected in all			Not detected in immune cells	Not detected			Not detected	Not detected			Low cancer specificity	Detected in all			Testis - Spermatocytes	Low region specificity	Detected in all			Low region specificity	Detected in all			HPA019100, CAB037044	Approved		Uncertain	Vesicles,Plasma membrane							Cluster 41: Basophils - Unknown function	Cluster 16: Non-specific - Transcription	Cluster 44: Non-specific - Mixed function	Cluster 51: Myeloma - Immunoglobulins	Cluster 55: Non-specific - Transcription	2	Plasma membrane	Vesicles	CAB037044: AB_1841007, HPA019100: AB_1853934	unprognostic (1.38e-1)	unprognostic (6.92e-2)	unprognostic (7.29e-2)	unprognostic (6.99e-2)	unprognostic (5.66e-2)	unprognostic (3.23e-2)	unprognostic (8.45e-3)	unprognostic (2.70e-1)	unprognostic (5.42e-2)	unprognostic (4.69e-2)	unprognostic (3.78e-2)	unprognostic (4.70e-2)	unprognostic (8.33e-3)	unprognostic (4.91e-3)	unprognostic (1.73e-1)	unprognostic (4.86e-2)	unprognostic (1.85e-2)
MYB	1.50981e-31	1.20504	0.691	0.482	4.5391e-27	Early Eryth-like	c-myb	ENSG00000118513	MYB proto-oncogene, transcription factor	P10242	6	135181308-135219173	Cancer-related genes, Human disease related genes, Predicted intracellular proteins, Transcription factors	Transcription, Transcription regulation	Activator, DNA-binding	Cancer-related genes, Proto-oncogene	Evidence at protein level	Evidence at protein level	Evidence at protein level	Evidence at protein level	Group enriched	Detected in many	4	bone marrow: 34.7;breast: 19.5;intestine: 25.7;lymphoid tissue: 64.3	Cell type enhanced	Detected in many		Breast glandular cells: 38.5;Ciliated cells: 32.7;dendritic cells: 29.8;Distal enterocytes: 30.4;Enteroendocrine cells: 30.6;Erythroid cells: 91.6;granulocytes: 40.7;Intestinal goblet cells: 30.0;Undifferentiated cells: 53.7	Group enriched	Detected in many	5	breast cancer: 17.7;colorectal cancer: 16.4;stomach cancer: 5.6	Low region specificity	Detected in many			Group enriched	Detected in some	5	basophil: 4.5;eosinophil: 5.3;plasmacytoid DC: 1.5	Group enriched	Detected in many	5	dendritic cells: 1.5;granulocytes: 5.3	Cancer enhanced	Detected in many		Leukemia: 175.7;lymphoma: 55.4	Adipose subcutaneous - Mast cells, Breast - Breast glandular cells, Lung - Respiratory ciliated cells, Thyroid - T-cells	Low region specificity	Detected in many			Low region specificity	Detected in some			CAB017704, HPA071605	Approved		Supported	Nucleoplasm,Cytosol							Cluster 41: Basophils - Unknown function	Cluster 67: Lymphoid tissue & Bone marrow - Cell proliferation	Cluster 33: Neurons - Mixed function	Cluster 6: Leukemia - Signal transduction	Cluster 16: Intestinal goblet cells - Mucin production	7	Nucleoplasm	Cytosol	CAB017704: , HPA071605:	unprognostic (1.69e-1)	unprognostic (5.82e-2)	unprognostic (1.82e-3)	unprognostic (1.37e-2)	unprognostic (4.06e-1)	unprognostic (8.35e-3)	unprognostic (1.13e-3)	unprognostic (2.48e-2)	unprognostic (6.44e-2)	unprognostic (1.00e-1)	unprognostic (3.71e-2)	prognostic favorable (9.65e-4)	unprognostic (2.41e-11)	prognostic favorable (9.87e-4)	unprognostic (8.35e-2)	unprognostic (3.04e-2)	unprognostic (9.40e-2)
COG6	1.65502e-31	1.2029	0.507	0.289	4.97567e-27	Early Eryth-like	COD2, KIAA1134	ENSG00000133103	Component of oligomeric golgi complex 6	Q9Y2V7	13	39655627-39791665	Disease related genes, Human disease related genes, Predicted intracellular proteins	Protein transport, Transport		Congenital disorder of glycosylation, Disease variant, Intellectual disability	Evidence at protein level	Evidence at protein level	Evidence at protein level	Evidence at protein level	Low tissue specificity	Detected in all			Cell type enhanced	Detected in many		Excitatory neurons: 119.0;Inhibitory neurons: 95.8;Oligodendrocyte precursor cells: 77.8;Oligodendrocytes: 83.2	Low cancer specificity	Detected in all			Low region specificity	Detected in all			Low immune cell specificity	Detected in many			Low lineage specificity	Detected in all			Low cancer specificity	Detected in all			Testis - Spermatocytes, Testis - Spermatogonia, Thyroid - Thyroid glandular cells	Low region specificity	Detected in all			Low region specificity	Detected in all			HPA040410, HPA040441	Uncertain		Approved	Nuclear speckles,Golgi apparatus							Cluster 5: Non-specific - Cell proliferation	Cluster 68: Non-specific - Protein processing	Cluster 31: Non-specific - Transcription	Cluster 19: Non-specific - Unknown function	Cluster 34: Neurons - Neuronal signaling	49	Nuclear speckles, Golgi apparatus		HPA040410: AB_10793964, HPA040441: AB_10794030	unprognostic (2.94e-2)	unprognostic (1.65e-2)	unprognostic (9.85e-2)	unprognostic (1.05e-2)	unprognostic (4.81e-2)	unprognostic (4.99e-2)	unprognostic (6.81e-2)	unprognostic (9.59e-2)	unprognostic (3.66e-2)	unprognostic (1.14e-1)	unprognostic (9.07e-2)	unprognostic (1.62e-1)	unprognostic (6.60e-3)	prognostic favorable (2.81e-4)	unprognostic (4.87e-2)	unprognostic (2.14e-1)	unprognostic (2.24e-1)
HIST1H2AC	8.15374e-31	1.02284	0.834	0.67	2.45134e-26	Early Eryth-like
RFX7	1.45709e-30	0.722227	0.774	0.614	4.38061e-26	Early Eryth-like	FLJ12994, RFXDC2	ENSG00000181827	Regulatory factor X7	Q2KHR2	15	56087280-56245082	Predicted intracellular proteins, Transcription factors		DNA-binding		Evidence at protein level	Evidence at transcript level	Evidence at protein level	Evidence at protein level	Low tissue specificity	Detected in many			Group enriched	Detected in many	6	Astrocytes: 102.8;Excitatory neurons: 144.3;Inhibitory neurons: 156.9;Microglial cells: 87.7;Oligodendrocyte precursor cells: 175.5;Oligodendrocytes: 157.9	Low cancer specificity	Detected in all			Low region specificity	Detected in all			Low immune cell specificity	Detected in some			Low lineage specificity	Detected in many			Low cancer specificity	Detected in all			Testis - Early spermatids	Low region specificity	Detected in all			Low region specificity	Detected in all			HPA035462, HPA057957	Approved		Approved	Nucleoplasm,Nuclear membrane							Cluster 5: Non-specific - Cell proliferation	Cluster 16: Non-specific - Transcription	Cluster 10: Cerebellum - Nucleic acid binding	Cluster 58: Non-specific - Nuclear processes	Cluster 69: Neurons - Neuronal signaling	2	Nucleoplasm, Nuclear membrane		HPA035462: AB_10602152, HPA057957:	unprognostic (2.36e-1)	unprognostic (2.09e-2)	unprognostic (1.53e-1)	unprognostic (1.32e-1)	unprognostic (4.72e-2)	unprognostic (2.73e-2)	unprognostic (9.58e-2)	unprognostic (1.50e-1)	unprognostic (4.10e-2)	unprognostic (2.78e-2)	unprognostic (2.60e-2)	unprognostic (1.21e-1)	prognostic unfavorable (1.12e-5)	unprognostic (2.24e-1)	unprognostic (5.09e-1)	unprognostic (1.50e-1)	unprognostic (1.84e-1)
LRBA	1.46937e-30	0.804026	0.881	0.741	4.41751e-26	Early Eryth-like	BGL, CDC4L, LAB300, LBA	ENSG00000198589	LPS responsive beige-like anchor protein	P50851	4	150264435-151015727	Disease related genes, Human disease related genes, Plasma proteins, Predicted intracellular proteins			Disease variant	Evidence at protein level	Evidence at transcript level	Evidence at protein level	Evidence at protein level	Low tissue specificity	Detected in all			Cell type enhanced	Detected in many		Excitatory neurons: 206.4;Inhibitory neurons: 184.7;Microglial cells: 153.9;Oligodendrocyte precursor cells: 225.0;Oligodendrocytes: 202.4	Low cancer specificity	Detected in all			Low region specificity	Detected in all			Low immune cell specificity	Detected in many			Low lineage specificity	Detected in all			Low cancer specificity	Detected in all			Liver - Hepatocytes, Skin - Keratinocyte (other), Testis - Spermatocytes, Thyroid - Thyroid glandular cells	Low region specificity	Detected in all			Low region specificity	Detected in all			HPA019366, HPA023597	Approved		Approved	Golgi apparatus,Cytosol						340000	Cluster 3: Non-specific - Nuclear processes	Cluster 24: Parathyroid gland - Vesicular transport	Cluster 50: Non-specific - Nucleic acid binding	Cluster 46: Lymphoma - Humoral immune response	Cluster 76: Oligodendrocyte precursor - Unknown function		Golgi apparatus	Cytosol	HPA019366: AB_2138441, HPA023597: AB_1853256	unprognostic (2.60e-1)	unprognostic (4.70e-2)	unprognostic (1.64e-3)	unprognostic (4.49e-3)	unprognostic (4.38e-1)	unprognostic (8.65e-2)	unprognostic (5.88e-2)	unprognostic (1.16e-1)	unprognostic (1.09e-2)	unprognostic (6.92e-2)	unprognostic (2.29e-2)	unprognostic (5.88e-2)	prognostic favorable (2.22e-16)	unprognostic (7.15e-2)	unprognostic (2.36e-1)	unprognostic (4.79e-1)	unprognostic (3.00e-1)
TPST2	4.6352e-30	1.18676	0.608	0.405	1.39353e-25	Early Eryth-like	TANGO13B	ENSG00000128294	Tyrosylprotein sulfotransferase 2	O60704	22	26521996-26596717	Enzymes, Metabolic proteins, Predicted intracellular proteins		Transferase		Evidence at protein level	Evidence at protein level	Evidence at protein level	Evidence at protein level	Tissue enhanced	Detected in all		pancreas: 387.3	Cell type enhanced	Detected in all		Cytotrophoblasts: 166.6;granulocytes: 137.4;NK-cells: 172.8;Plasma cells: 152.5;Syncytiotrophoblasts: 138.8	Low cancer specificity	Detected in all			Low region specificity	Detected in all			Low immune cell specificity	Detected in all			Low lineage specificity	Detected in all			Low cancer specificity	Detected in all			Breast - Adipocytes (Breast), Liver - Hepatocytes, Testis - Sertoli cells, Thyroid - Thyroid glandular cells	Low region specificity	Detected in all			Low region specificity	Detected in all			HPA021054	Enhanced				Intracellular and membrane	Enzyme				88000	Cluster 42: Non-specific - Vesicular transport	Cluster 15: Pancreas - Proteolysis	Cluster 40: Astrocytes - Astrocyte-neuron interactions	Cluster 15: Kidney cancer - Membrane components	Cluster 77: Plasma cells - Protein processing				HPA021054: AB_1858221	unprognostic (2.24e-1)	unprognostic (1.70e-1)	unprognostic (1.74e-2)	prognostic favorable (8.08e-5)	unprognostic (8.88e-2)	unprognostic (1.06e-1)	unprognostic (1.19e-2)	unprognostic (9.70e-2)	unprognostic (3.18e-2)	unprognostic (3.38e-1)	unprognostic (2.70e-1)	unprognostic (5.54e-2)	prognostic unfavorable (2.34e-6)	unprognostic (9.68e-2)	unprognostic (9.21e-3)	unprognostic (5.62e-2)	unprognostic (2.01e-1)
ANKRD27	6.36272e-30	1.07857	0.619	0.407	1.91289e-25	Early Eryth-like	DKFZp434L0718, FLJ00040, VARP	ENSG00000105186	Ankyrin repeat domain 27	Q96NW4	19	32597006-32676597	Predicted intracellular proteins	Protein transport, Transport	GTPase activation, Guanine-nucleotide releasing factor		Evidence at protein level	Evidence at protein level	Evidence at protein level	Evidence at protein level	Low tissue specificity	Detected in all			Low cell type specificity	Detected in all			Low cancer specificity	Detected in all			Low region specificity	Detected in all			Low immune cell specificity	Detected in all			Low lineage specificity	Detected in all			Low cancer specificity	Detected in all			Testis - Spermatogonia, Thyroid - Thyroid glandular cells	Low region specificity	Detected in all			Low region specificity	Detected in all			HPA042769	Approved		Supported	Vesicles,Cytosol							Cluster 42: Non-specific - Vesicular transport	Cluster 4: Testis - Basic cellular processes	Cluster 23: Choroid plexus - Mixed function	Cluster 47: Leukemia - Hemostasis	Cluster 34: Neurons - Neuronal signaling	2	Vesicles	Cytosol	HPA042769: AB_10796584	unprognostic (2.16e-3)	unprognostic (6.04e-2)	unprognostic (1.01e-1)	prognostic unfavorable (8.68e-4)	unprognostic (1.63e-1)	unprognostic (1.21e-2)	prognostic unfavorable (1.21e-5)	unprognostic (9.02e-2)	unprognostic (1.07e-1)	unprognostic (1.61e-2)	unprognostic (2.90e-2)	unprognostic (6.22e-3)	unprognostic (3.74e-2)	unprognostic (2.14e-1)	unprognostic (4.94e-2)	unprognostic (4.07e-1)	unprognostic (2.26e-2)
BAHCC1	8.30345e-30	0.996715	0.698	0.465	2.49635e-25	Early Eryth-like	BAHD2, KIAA1447	ENSG00000266074	BAH domain and coiled-coil containing 1	Q9P281	17	81395457-81466331	Predicted intracellular proteins				Evidence at protein level	Evidence at transcript level	Evidence at protein level	Evidence at protein level	Tissue enhanced	Detected in many		brain: 24.2	Cell type enhanced	Detected in many		Bipolar cells: 39.1;Cone photoreceptor cells: 28.9;Horizontal cells: 32.1	Low cancer specificity	Detected in all			Low region specificity	Detected in all			Not detected in immune cells	Not detected			Not detected	Not detected			Cancer enhanced	Detected in many		Leukemia: 25.0	Testis - Spermatogonia	Low region specificity	Detected in all			Low region specificity	Detected in all			HPA023386, HPA076910	Approved		Approved	Nucleoli								Cluster 65: Cerebellum - Nervous system development	Cluster 15: Non-specific - Transcription	Cluster 6: Leukemia - Signal transduction	Cluster 71: Horizontal & Bipolar cells - Neuronal signaling		Nucleoli		HPA023386: AB_1859537, HPA076910: AB_2732325	unprognostic (2.04e-1)	unprognostic (2.23e-1)	unprognostic (2.28e-1)	unprognostic (1.52e-1)	unprognostic (1.85e-2)	unprognostic (1.08e-1)	unprognostic (1.16e-2)	unprognostic (5.77e-3)	unprognostic (1.94e-1)	unprognostic (2.05e-2)	prognostic favorable (7.38e-4)	unprognostic (1.43e-1)	unprognostic (1.46e-1)	unprognostic (2.85e-1)	unprognostic (1.18e-1)	unprognostic (2.18e-1)	unprognostic (3.78e-2)
CBFA2T3	9.56219e-30	1.21288	0.53	0.3	2.87478e-25	Early Eryth-like	ETO2, MTG16, MTGR2, RUNX1T3, ZMYND4	ENSG00000129993	CBFA2/RUNX1 partner transcriptional co-repressor 3	O75081	16	88874858-88977207	Cancer-related genes, Disease related genes, Predicted intracellular proteins	Differentiation, Transcription, Transcription regulation	Repressor	Cancer-related genes	Evidence at protein level	Evidence at protein level	Evidence at protein level	Evidence at protein level	Tissue enhanced	Detected in many		brain: 37.7;lymphoid tissue: 28.7	Cell type enhanced	Detected in many		B-cells: 31.4;dendritic cells: 60.5;granulocytes: 23.6	Low cancer specificity	Detected in many			Low region specificity	Detected in all			Immune cell enhanced	Detected in many		plasmacytoid DC: 10.6	Low lineage specificity	Detected in many			Group enriched	Detected in many	4	Leukemia: 54.3;lymphoma: 29.3;Myeloma: 21.4	Adipose visceral - Endothelial cells, Liver - Hepatocytes, Testis - Spermatogonia	Low region specificity	Detected in all			Low region specificity	Detected in all			HPA059931, HPA062423, HPA065890	Approved		Enhanced	Nucleoplasm							Cluster 10: Non-specific - Membrane trafficking	Cluster 16: Non-specific - Transcription	Cluster 15: Non-specific - Transcription	Cluster 47: Leukemia - Hemostasis	Cluster 28: Dendritic cells - Antigen presentation	2	Nucleoplasm		HPA059931: AB_2684168, HPA062423: AB_2684758, HPA065890: AB_2685575	unprognostic (2.47e-1)	unprognostic (2.03e-2)	unprognostic (9.24e-3)	unprognostic (2.62e-1)	unprognostic (1.98e-1)	prognostic favorable (3.95e-4)	unprognostic (1.13e-3)	unprognostic (1.69e-2)	unprognostic (1.25e-1)	unprognostic (2.10e-1)	unprognostic (7.30e-3)	unprognostic (2.38e-1)	unprognostic (7.04e-5)	unprognostic (2.18e-1)	unprognostic (4.08e-2)	unprognostic (4.62e-2)	unprognostic (9.35e-3)
TTC27	1.01651e-29	1.51047	0.687	0.436	3.05603e-25	Early Eryth-like	FLJ20272	ENSG00000018699	Tetratricopeptide repeat domain 27	Q6P3X3	2	32628032-32821051	Predicted intracellular proteins				Evidence at protein level	Evidence at transcript level	Evidence at protein level	Evidence at protein level	Low tissue specificity	Detected in all			Cell type enhanced	Detected in many		Oligodendrocytes: 62.1	Low cancer specificity	Detected in all			Low region specificity	Detected in all			Low immune cell specificity	Detected in many			Low lineage specificity	Detected in many			Low cancer specificity	Detected in all			Testis - Early spermatids, Testis - Spermatocytes	Low region specificity	Detected in all			Low region specificity	Detected in all			HPA031246	Approved		Approved	Nucleoli,Mitochondria			No	No			Cluster 43: Non-specific - Transcription & Translation	Cluster 16: Non-specific - Transcription	Cluster 11: White matter - Signal transduction	Cluster 26: Non-specific - Mitochondria & RNA binding	Cluster 51: Oligodendrocytes - Unknown function	1	Mitochondria	Nucleoli	HPA031246: AB_10603139	unprognostic (3.10e-2)	unprognostic (8.84e-2)	unprognostic (3.21e-3)	unprognostic (6.28e-3)	unprognostic (8.90e-2)	unprognostic (2.33e-1)	prognostic unfavorable (1.42e-5)	unprognostic (7.68e-2)	unprognostic (2.30e-1)	unprognostic (2.13e-1)	unprognostic (2.07e-3)	unprognostic (1.58e-1)	prognostic unfavorable (7.32e-4)	unprognostic (1.37e-1)	unprognostic (2.96e-1)	unprognostic (2.26e-1)	unprognostic (2.15e-1)
PRKCQ	1.06042e-29	1.13561	0.505	0.256	3.18805e-25	Early Eryth-like		ENSG00000065675	Protein kinase C theta	Q04759	10	6427143-6580301	Cancer-related genes, Enzymes, FDA approved drug targets, Plasma proteins, Predicted intracellular proteins	Immunity, Inflammatory response	Kinase, Serine/threonine-protein kinase, Transferase	Cancer-related genes, FDA approved drug targets	Evidence at protein level	Evidence at protein level	Evidence at protein level	Evidence at protein level	Group enriched	Detected in many	6	lymphoid tissue: 32.2;skeletal muscle: 118.7;tongue: 107.9	Cell type enhanced	Detected in many		Astrocytes: 21.7;NK-cells: 33.6;Oligodendrocyte precursor cells: 23.1;Oligodendrocytes: 70.0;Skeletal myocytes: 34.2;T-cells: 37.6	Low cancer specificity	Detected in many			Low region specificity	Detected in all			Group enriched	Detected in many	9	gdT-cell: 23.1;MAIT T-cell: 17.9;memory CD4 T-cell: 24.5;memory CD8 T-cell: 24.4;naive CD4 T-cell: 19.1;naive CD8 T-cell: 17.9;NK-cell: 13.3;T-reg: 39.8	Group enriched	Detected in many	11	NK-cells: 13.3;T-cells: 39.8	Cancer enriched	Detected in many	6	Leukemia: 18.2	Adipose subcutaneous - T-cells, Adipose visceral - T-cells, Breast - T-cells, Liver - T-cells, Lung - Alveolar cells type 2, Prostate - T-cells, Skeletal muscle - Skeletal myocytes, Skin - T-cells, Thyroid - Thyroid glandular cells	Low region specificity	Detected in all			Low region specificity	Detected in all			HPA065279, HPA073098			Enhanced	Centriolar satellite							Cluster 5: Non-specific - Cell proliferation	Cluster 14: Skeletal muscle - Muscle contraction	Cluster 11: White matter - Signal transduction	Cluster 59: Leukemia - T-cell receptor	Cluster 78: NK-cells & T-cells - Immune system & Transcription	7	Centriolar satellite		HPA065279: AB_2685453, HPA073098: AB_2686571	unprognostic (6.61e-3)	unprognostic (2.12e-1)	unprognostic (1.87e-1)	unprognostic (1.48e-1)	unprognostic (1.50e-1)	unprognostic (2.24e-1)	unprognostic (2.69e-3)	unprognostic (2.46e-1)	unprognostic (8.40e-2)	unprognostic (2.66e-1)	unprognostic (1.17e-1)	unprognostic (3.22e-1)	unprognostic (5.26e-2)	unprognostic (7.74e-2)	unprognostic (2.79e-1)	prognostic unfavorable (5.27e-4)	unprognostic (3.51e-2)
SIAH2	1.80943e-29	1.57666	0.526	0.327	5.43987e-25	Early Eryth-like		ENSG00000181788	Siah E3 ubiquitin protein ligase 2	O43255	3	150741125-150763477	Enzymes, Metabolic proteins, Plasma proteins, Predicted intracellular proteins, Transporters	Apoptosis, Biological rhythms, Cell cycle, Ubl conjugation pathway	Transferase		Evidence at protein level	Evidence at protein level	Evidence at protein level	Evidence at protein level	Low tissue specificity	Detected in all			Cell type enhanced	Detected in many		Cytotrophoblasts: 181.7;Syncytiotrophoblasts: 343.0	Low cancer specificity	Detected in all			Low region specificity	Detected in all			Low immune cell specificity	Detected in all			Low lineage specificity	Detected in all			Low cancer specificity	Detected in all				Low region specificity	Detected in all			Low region specificity	Detected in all			HPA061293, CAB069930	Approved		Supported	Nucleoplasm,Vesicles							Cluster 46: Basophils - Proteolysis	Cluster 83: Liver - Metabolism	Cluster 34: Non-specific - Mixed function	Cluster 63: Non-specific - Protein processing	Cluster 24: Cytotrophoblasts - Mitochondria	3	Nucleoplasm	Vesicles	CAB069930: AB_1217916, HPA061293: AB_2684470	prognostic favorable (1.17e-4)	unprognostic (1.04e-3)	unprognostic (3.83e-2)	unprognostic (9.15e-2)	unprognostic (1.69e-1)	unprognostic (6.91e-2)	unprognostic (1.86e-2)	unprognostic (5.68e-3)	unprognostic (6.26e-2)	unprognostic (1.95e-2)	prognostic unfavorable (8.21e-5)	unprognostic (1.34e-1)	unprognostic (1.38e-1)	unprognostic (2.38e-2)	unprognostic (5.56e-1)	unprognostic (1.66e-1)	unprognostic (4.69e-2)
ATXN7	1.96189e-29	0.874298	0.723	0.561	5.89821e-25	Early Eryth-like	ADCAII, OPCA3, SCA7, SGF73	ENSG00000163635	Ataxin 7	O15265	3	63863155-64003462	Disease related genes, Human disease related genes, Plasma proteins, Predicted intracellular proteins	Transcription, Transcription regulation		Disease variant, Neurodegeneration, Spinocerebellar ataxia	Evidence at protein level	Evidence at protein level	Evidence at protein level	Evidence at protein level	Low tissue specificity	Detected in all			Low cell type specificity	Detected in all			Low cancer specificity	Detected in all			Low region specificity	Detected in all			Immune cell enhanced	Detected in many		basophil: 15.9	Low lineage specificity	Detected in all			Low cancer specificity	Detected in all			Skin - Keratinocyte (other), Testis - Early spermatids	Low region specificity	Detected in all			Low region specificity	Detected in all			HPA034989			Supported	Nucleoplasm,Cytosol							Cluster 42: Non-specific - Vesicular transport	Cluster 40: Non-specific - Transcription	Cluster 4: Non-specific - mRNA splicing & Cell cycle	Cluster 8: Non-specific - Basic cellular processes	Cluster 78: NK-cells & T-cells - Immune system & Transcription	13	Nucleoplasm, Cytosol		HPA034989: AB_10602596	unprognostic (1.51e-2)	unprognostic (2.44e-1)	unprognostic (5.98e-2)	unprognostic (2.18e-1)	unprognostic (1.92e-1)	prognostic favorable (1.22e-4)	unprognostic (9.65e-2)	unprognostic (2.76e-2)	unprognostic (2.46e-1)	unprognostic (2.12e-1)	unprognostic (7.82e-2)	unprognostic (9.77e-3)	unprognostic (2.56e-1)	unprognostic (8.04e-2)	unprognostic (1.74e-1)	unprognostic (9.19e-2)	unprognostic (3.45e-2)
CLIP2	2.22311e-29	1.04337	0.645	0.43	6.68355e-25	Early Eryth-like	CLIP, CLIP-115, CYLN2, KIAA0291, WBSCR3, WBSCR4, WSCR3, WSCR4	ENSG00000106665	CAP-Gly domain containing linker protein 2	Q9UDT6	7	74289407-74405935	Disease related genes, Human disease related genes, Plasma proteins, Predicted intracellular proteins			Williams-Beuren syndrome	Evidence at protein level	Evidence at protein level	Evidence at protein level	Evidence at protein level	Tissue enriched	Detected in all	4	brain: 79.2	Cell type enhanced	Detected in many		Excitatory neurons: 61.7;Inhibitory neurons: 43.4;Oligodendrocyte precursor cells: 79.2;Oligodendrocytes: 103.5	Cancer enhanced	Detected in all		glioma: 43.8	Low region specificity	Detected in all			Not detected in immune cells	Not detected			Not detected	Not detected			Low cancer specificity	Detected in all			Testis - Spermatogonia	Low region specificity	Detected in all			Low region specificity	Detected in all			HPA020430, CAB020767	Enhanced										Cluster 40: Monocytes - Innate immune response	Cluster 9: Oligodendrocytes - Myelination	Cluster 6: Non-specific - Immune response	Cluster 55: Lymphoma - Immune response	Cluster 76: Oligodendrocyte precursor - Unknown function				CAB020767: , HPA020430: AB_1846958	unprognostic (7.46e-2)	unprognostic (2.49e-1)	unprognostic (1.11e-1)	prognostic unfavorable (5.35e-4)	unprognostic (1.10e-1)	unprognostic (1.67e-1)	unprognostic (5.94e-2)	unprognostic (2.48e-2)	unprognostic (1.66e-1)	unprognostic (6.38e-3)	unprognostic (3.18e-1)	unprognostic (1.65e-1)	unprognostic (1.12e-1)	unprognostic (1.22e-1)	unprognostic (6.96e-2)	unprognostic (4.89e-2)	unprognostic (1.38e-1)
GABPB1-AS1	2.82953e-29	0.754153	0.739	0.54	8.50669e-25	Early Eryth-like
MIR4435-2HG	4.67364e-29	1.00307	0.547	0.351	1.40508e-24	Early Eryth-like
ZNRF1	7.18902e-29	0.824738	0.724	0.502	2.16131e-24	Early Eryth-like	DKFZp434E229, FLJ14846, nin283	ENSG00000186187	Zinc and ring finger 1	Q8ND25	16	74999024-75110994	Enzymes, Metabolic proteins, Predicted intracellular proteins	Ubl conjugation pathway	Transferase		Evidence at protein level	Evidence at transcript level	Evidence at protein level	Evidence at protein level	Low tissue specificity	Detected in all			Cell type enhanced	Detected in many		granulocytes: 138.3	Low cancer specificity	Detected in all			Low region specificity	Detected in all			Immune cell enhanced	Detected in some		basophil: 2.4;T-reg: 2.5	Group enriched	Detected in many	4	granulocytes: 2.4;T-cells: 2.5	Low cancer specificity	Detected in all			Skeletal muscle - Skeletal myocytes, Skin - Keratinocyte (other), Testis - Late spermatids, Thyroid - Thyroid glandular cells	Low region specificity	Detected in all			Low region specificity	Detected in all			HPA027470	Approved											Cluster 79: Non-specific - Transcription	Cluster 24: Neurons - Mixed function	Cluster 49: HMC-1 - Innate immune response	Cluster 30: Granulocytes - Unknown function	9			HPA027470: AB_10603108	unprognostic (2.78e-2)	prognostic favorable (9.90e-4)	unprognostic (4.45e-3)	unprognostic (1.51e-1)	unprognostic (4.34e-2)	unprognostic (1.18e-2)	unprognostic (2.51e-1)	unprognostic (2.07e-1)	unprognostic (1.12e-2)	unprognostic (5.38e-2)	unprognostic (3.69e-1)	unprognostic (2.28e-1)	unprognostic (1.46e-1)	unprognostic (4.89e-2)	unprognostic (2.87e-1)	unprognostic (2.10e-2)	unprognostic (1.44e-2)
HIST1H2BN	2.32346e-28	1.45465	0.575	0.361	6.98525e-24	Early Eryth-like
TWSG1	3.25689e-28	1.12838	0.565	0.332	9.7915e-24	Early Eryth-like	TSG	ENSG00000128791	Twisted gastrulation BMP signaling modulator 1	Q9GZX9	18	9334767-9402420	Predicted secreted proteins		Developmental protein		Evidence at protein level	Evidence at protein level	Evidence at protein level	Evidence at protein level	Low tissue specificity	Detected in all			Cell type enhanced	Detected in many		Early spermatids: 198.1;Peritubular cells: 89.2	Low cancer specificity	Detected in all			Low region specificity	Detected in all			Low immune cell specificity	Detected in many			Low lineage specificity	Detected in all			Low cancer specificity	Detected in all			Thyroid - Thyroid glandular cells	Low region specificity	Detected in all			Low region specificity	Detected in all			HPA014898	Uncertain		Supported	Centrosome,Cytosol	Secreted - unknown location	Developmental protein	No	No		3500000	Cluster 30: Non-specific - DNA binding	Cluster 62: Connective tissue - ECM organization	Cluster 55: Non-specific - Transcription	Cluster 64: Connective tissue cells - ECM organization	Cluster 48: Smooth muscle cells - Signal transduction	7	Centrosome, Cytosol		HPA014898: AB_1858467	unprognostic (2.55e-1)	unprognostic (3.17e-2)	unprognostic (7.31e-2)	unprognostic (8.95e-3)	unprognostic (2.92e-3)	unprognostic (1.83e-1)	unprognostic (8.29e-2)	unprognostic (5.88e-2)	unprognostic (6.33e-2)	unprognostic (1.05e-2)	unprognostic (3.10e-2)	unprognostic (1.21e-1)	unprognostic (1.40e-1)	unprognostic (4.36e-2)	unprognostic (8.73e-2)	unprognostic (1.79e-1)	unprognostic (1.32e-2)
PPM1L	3.26806e-28	0.950914	0.627	0.459	9.82508e-24	Early Eryth-like	PP2CE	ENSG00000163590	Protein phosphatase, Mg2+/Mn2+ dependent 1L	Q5SGD2	3	160755602-161078902	Enzymes, Metabolic proteins, Predicted intracellular proteins, Predicted membrane proteins		Hydrolase, Protein phosphatase		Evidence at protein level	Evidence at transcript level	Evidence at protein level	Evidence at protein level	Low tissue specificity	Detected in all			Cell type enhanced	Detected in many		Astrocytes: 120.1;Excitatory neurons: 333.0;Inhibitory neurons: 168.3;Oligodendrocyte precursor cells: 104.7	Low cancer specificity	Detected in all			Low region specificity	Detected in all			Immune cell enhanced	Detected in many		non-classical monocyte: 4.9	Low lineage specificity	Detected in many			Low cancer specificity	Detected in many				Low region specificity	Detected in all			Low region specificity	Detected in all			HPA019891, HPA019953	Approved		Approved	Nucleoplasm,Cytosol						26000	Cluster 25: Non-specific - Unknown function	Cluster 3: Non-specific - Unknown function	Cluster 52: Neurons & Synapses - Synaptic function	Cluster 21: Lymphoma - Adaptive immune response	Cluster 34: Neurons - Neuronal signaling		Cytosol	Nucleoplasm	HPA019891: AB_1855631, HPA019953: AB_2170360	prognostic unfavorable (4.90e-4)	unprognostic (7.29e-3)	unprognostic (2.01e-1)	unprognostic (2.59e-2)	unprognostic (8.03e-2)	unprognostic (1.03e-1)	unprognostic (1.91e-1)	unprognostic (1.63e-2)	unprognostic (2.49e-2)	unprognostic (1.92e-1)	unprognostic (4.51e-2)	unprognostic (7.51e-2)	unprognostic (2.69e-3)	unprognostic (1.81e-1)	unprognostic (2.39e-1)	unprognostic (9.13e-3)	unprognostic (2.07e-1)
ATRX	9.46007e-28	0.547366	0.863	0.775	2.84408e-23	Early Eryth-like	JMS, MRX52, RAD54, XH2, XNP	ENSG00000085224	ATRX chromatin remodeler	P46100	X	77504880-77786233	Cancer-related genes, Disease related genes, Enzymes, Human disease related genes, Potential drug targets, Predicted intracellular proteins, Transcription factors	DNA damage, DNA repair, Transcription, Transcription regulation	Chromatin regulator, DNA-binding, Helicase, Hydrolase	Cancer-related genes, Disease variant, Intellectual disability	Evidence at protein level	Evidence at protein level	Evidence at protein level	Evidence at protein level	Low tissue specificity	Detected in all			Low cell type specificity	Detected in all			Low cancer specificity	Detected in all			Low region specificity	Detected in all			Low immune cell specificity	Detected in all			Low lineage specificity	Detected in all			Low cancer specificity	Detected in all				Low region specificity	Detected in all			Low region specificity	Detected in all			HPA001906, CAB009372, HPA064684, CAB068176	Supported		Supported	Nuclear bodies							Cluster 41: Basophils - Unknown function	Cluster 40: Non-specific - Transcription	Cluster 31: Non-specific - Transcription	Cluster 36: Non-specific - mRNA processing	Cluster 55: Non-specific - Transcription	3	Nuclear bodies		CAB009372: AB_2061023, CAB068176: AB_2665665, HPA001906: AB_1078249, HPA064684: AB_2685321	unprognostic (1.77e-2)	unprognostic (1.55e-1)	unprognostic (6.65e-2)	unprognostic (4.37e-2)	unprognostic (1.67e-1)	unprognostic (9.69e-2)	unprognostic (8.11e-2)	unprognostic (1.15e-2)	unprognostic (6.04e-2)	unprognostic (2.35e-2)	unprognostic (1.09e-1)	unprognostic (5.80e-2)	unprognostic (5.14e-3)	unprognostic (1.50e-1)	unprognostic (6.19e-2)	unprognostic (1.76e-2)	unprognostic (2.24e-1)
PDCD4	3.63005e-27	0.766599	0.836	0.708	1.09134e-22	Early Eryth-like	H731	ENSG00000150593	Programmed cell death 4	Q53EL6	10	110871795-110900006	Predicted intracellular proteins	Apoptosis	RNA-binding	Tumor suppressor	Evidence at protein level	Evidence at protein level	Evidence at protein level	Evidence at protein level	Tissue enhanced	Detected in all		pancreas: 489.6	Cell type enhanced	Detected in all		Syncytiotrophoblasts: 861.8	Low cancer specificity	Detected in all			Low region specificity	Detected in all			Low immune cell specificity	Detected in all			Low lineage specificity	Detected in all			Low cancer specificity	Detected in all				Low region specificity	Detected in all			Low region specificity	Detected in all			HPA001032, HPA027214, CAB037024	Enhanced		Approved	Nucleoplasm							Cluster 32: Basophils - Transcription	Cluster 15: Pancreas - Proteolysis	Cluster 55: Non-specific - Transcription	Cluster 27: Breast cancer - Unknown function	Cluster 78: NK-cells & T-cells - Immune system & Transcription	7	Nucleoplasm		CAB037024: AB_1841089, HPA001032: AB_1079586, HPA027214: AB_1855107	unprognostic (4.22e-3)	unprognostic (1.23e-1)	unprognostic (5.39e-2)	unprognostic (1.00e-2)	unprognostic (2.49e-1)	unprognostic (1.78e-1)	unprognostic (6.37e-2)	unprognostic (3.79e-2)	unprognostic (1.64e-2)	unprognostic (1.64e-2)	unprognostic (1.41e-1)	unprognostic (9.40e-2)	unprognostic (1.56e-2)	unprognostic (1.62e-1)	unprognostic (1.69e-1)	unprognostic (2.07e-2)	unprognostic (4.25e-1)
GTF2I	4.74339e-27	0.578101	0.857	0.741	1.42605e-22	Early Eryth-like	BAP-135, BTKAP1, DIWS, IB291, SPIN, TFII-I, WBSCR6	ENSG00000263001	General transcription factor IIi	P78347	7	74650231-74760692	Disease related genes, Human disease related genes, Plasma proteins, Predicted intracellular proteins	Transcription, Transcription regulation	DNA-binding	Williams-Beuren syndrome	Evidence at protein level	Evidence at protein level	Evidence at protein level	Evidence at protein level	Low tissue specificity	Detected in all			Low cell type specificity	Detected in all			Low cancer specificity	Detected in all			Low region specificity	Detected in all			Low immune cell specificity	Detected in all			Low lineage specificity	Detected in all			Low cancer specificity	Detected in all			Thyroid - Thyroid glandular cells	Low region specificity	Detected in all			Low region specificity	Detected in all			CAB004595, HPA026638	Supported		Enhanced	Nucleoplasm						55000	Cluster 3: Non-specific - Nuclear processes	Cluster 24: Parathyroid gland - Vesicular transport	Cluster 50: Non-specific - Nucleic acid binding	Cluster 39: Non-specific - Transcription	Cluster 39: Non-specific - Basic cellular processes	2	Nucleoplasm		CAB004595: AB_628345, HPA026638: AB_1857959	unprognostic (3.47e-1)	unprognostic (2.26e-2)	unprognostic (3.63e-1)	unprognostic (1.61e-1)	unprognostic (3.21e-1)	unprognostic (1.11e-1)	unprognostic (7.08e-2)	unprognostic (2.53e-2)	unprognostic (1.15e-2)	unprognostic (1.63e-1)	unprognostic (8.80e-3)	unprognostic (1.28e-1)	prognostic favorable (6.35e-6)	unprognostic (7.70e-2)	unprognostic (1.60e-1)	unprognostic (1.19e-1)	unprognostic (5.88e-2)
MAP3K5	1.0418e-26	0.616781	0.917	0.834	3.13205e-22	Early Eryth-like	ASK1, MAPKKK5, MEKK5	ENSG00000197442	Mitogen-activated protein kinase kinase kinase 5	Q99683	6	136557046-136793097	Enzymes, Plasma proteins, Predicted intracellular proteins	Apoptosis, Host-virus interaction, Immunity, Innate immunity, Stress response	Kinase, Serine/threonine-protein kinase, Transferase		Evidence at protein level	Evidence at protein level	Evidence at protein level	Evidence at protein level	Tissue enhanced	Detected in all		adrenal gland: 85.4	Cell type enhanced	Detected in many		Astrocytes: 363.8;Excitatory neurons: 164.6;Inhibitory neurons: 195.1;Microglial cells: 206.7;Oligodendrocyte precursor cells: 197.2	Low cancer specificity	Detected in all			Low region specificity	Detected in all			Low immune cell specificity	Detected in many			Low lineage specificity	Detected in all			Low cancer specificity	Detected in many				Low region specificity	Detected in all			Low region specificity	Detected in all			CAB007824, HPA063245	Supported		Supported	Cytosol							Cluster 42: Non-specific - Vesicular transport	Cluster 64: Neuronal - Transcription	Cluster 40: Astrocytes - Astrocyte-neuron interactions	Cluster 55: Lymphoma - Immune response	Cluster 65: Neurons - Synaptic function	30	Cytosol		CAB007824: AB_598175, HPA063245: AB_2684969	unprognostic (1.37e-1)	unprognostic (3.21e-2)	unprognostic (2.85e-2)	unprognostic (1.38e-1)	unprognostic (3.19e-1)	prognostic favorable (6.08e-4)	unprognostic (8.76e-2)	unprognostic (1.41e-2)	unprognostic (2.84e-1)	unprognostic (1.90e-2)	prognostic unfavorable (5.91e-4)	unprognostic (3.97e-1)	unprognostic (3.75e-2)	unprognostic (1.37e-1)	unprognostic (2.72e-1)	unprognostic (2.72e-2)	unprognostic (6.59e-3)
RUNX1	1.20717e-26	0.514126	0.971	0.931	3.62923e-22	Early Eryth-like	AML1, AMLCR1, CBFA2, PEBP2A2	ENSG00000159216	RUNX family transcription factor 1	Q01196	21	34787801-36004667	Cancer-related genes, Disease related genes, Human disease related genes, Plasma proteins, Predicted intracellular proteins, Transcription factors	Transcription, Transcription regulation	Activator, DNA-binding, Repressor	Cancer-related genes, Disease variant, Proto-oncogene	Evidence at protein level	Evidence at protein level	Evidence at protein level	Evidence at protein level	Tissue enhanced	Detected in many		bone marrow: 44.9	Cell type enhanced	Detected in many		Microglial cells: 187.0;Mucus glandular cells: 176.7;Salivary duct cells: 212.3	Low cancer specificity	Detected in all			Low region specificity	Detected in all			Immune cell enhanced	Detected in many		basophil: 24.0	Lineage enriched	Detected in all	5	granulocytes: 24.0	Low cancer specificity	Detected in many			Prostate - Urothelial cells	Not detected	Not detected			Low region specificity	Detected in all			HPA004176, HPA037912	Enhanced		Enhanced	Nucleoplasm,Vesicles			No	No			Cluster 22: Eosinophils - Transcription	Cluster 77: Bone marrow - Cell proliferation	Cluster 20: Macrophages & Microglia - Immune response	Cluster 6: Leukemia - Signal transduction	Cluster 17: Breast glandular cells - Lactation	6	Nucleoplasm	Vesicles	HPA004176: AB_1078412, HPA037912: AB_2675733	unprognostic (4.06e-3)	unprognostic (2.35e-2)	unprognostic (1.42e-2)	unprognostic (1.52e-1)	unprognostic (5.15e-3)	unprognostic (2.62e-1)	unprognostic (5.87e-2)	unprognostic (1.15e-1)	unprognostic (1.13e-1)	unprognostic (1.12e-3)	unprognostic (2.33e-2)	unprognostic (3.47e-2)	prognostic unfavorable (3.44e-15)	unprognostic (1.48e-1)	unprognostic (1.50e-1)	unprognostic (6.17e-2)	unprognostic (5.47e-2)
SNHG3	1.22829e-26	0.981684	0.563	0.375	3.69273e-22	Early Eryth-like
HOXA9	1.89719e-26	0.870309	0.705	0.516	5.70372e-22	Early Eryth-like	HOX1, HOX1G	ENSG00000078399	Homeobox A9	P31269	7	27162438-27175180	Cancer-related genes, Disease related genes, Plasma proteins, Predicted intracellular proteins, Transcription factors	Transcription, Transcription regulation	Developmental protein, DNA-binding	Cancer-related genes, Proto-oncogene	Evidence at protein level	Evidence at protein level	Evidence at protein level	Evidence at protein level	Tissue enhanced	Detected in many		kidney: 27.6;skin 1: 24.9	Cell type enhanced	Detected in many		Distal tubular cells: 61.5;Endometrial stromal cells: 27.8;Enteroendocrine cells: 25.9;Intestinal goblet cells: 27.3;Proximal tubular cells: 72.0;Undifferentiated cells: 26.3	Low cancer specificity	Detected in many			Not detected	Not detected			Group enriched	Detected in some	4	basophil: 6.7;myeloid DC: 5.6;NK-cell: 11.6	Group enriched	Detected in many	6	dendritic cells: 5.6;granulocytes: 6.7;NK-cells: 11.6	Cancer enhanced	Detected in many		colorectal cancer: 56.5;Kidney cancer: 53.0	Skin - Keratinocyte (other)	Not detected	Not detected			Region enriched	Detected in single	191	spinal cord: 19.0	HPA061982, HPA076200	Uncertain		Enhanced	Nucleoplasm							Cluster 32: Basophils - Transcription	Cluster 59: Fallopian tube - Tissue development		Cluster 14: Myeloid leukemia - Innate immune response	Cluster 38: Proximal tubular cells - Transmembrane transport	3	Nucleoplasm		HPA061982: AB_2684651, HPA076200:	unprognostic (4.72e-1)	unprognostic (1.23e-2)	unprognostic (2.86e-1)	unprognostic (5.24e-3)	unprognostic (2.36e-1)	unprognostic (2.02e-1)	unprognostic (8.35e-2)	unprognostic (8.44e-3)	unprognostic (5.50e-2)	unprognostic (5.71e-2)	unprognostic (9.87e-3)	unprognostic (4.42e-2)	unprognostic (2.80e-3)	unprognostic (6.45e-2)	unprognostic (7.58e-2)	unprognostic (1.92e-2)	unprognostic (1.35e-1)
MIRLET7BHG	2.64831e-26	0.824104	0.718	0.56	7.96189e-22	Early Eryth-like
GAS5	2.75254e-26	0.540953	0.865	0.749	8.27525e-22	Early Eryth-like
ITPR1	3.41177e-26	0.791395	0.824	0.713	1.02571e-21	Early Eryth-like	ACV, Insp3r1, IP3R1, PPP1R94, SCA15, SCA16, SCA29	ENSG00000150995	Inositol 1,4,5-trisphosphate receptor type 1	Q14643	3	4493345-4847506	Disease related genes, Human disease related genes, Plasma proteins, Potential drug targets, Predicted intracellular proteins, Predicted membrane proteins, Transporters	Apoptosis, Calcium transport, Ion transport, Transport	Calcium channel, Ion channel, Ligand-gated ion channel, Receptor	Disease variant, Intellectual disability, Neurodegeneration, Spinocerebellar ataxia	Evidence at protein level	Evidence at transcript level	Evidence at protein level	Evidence at protein level	Low tissue specificity	Detected in all			Cell type enhanced	Detected in many		Excitatory neurons: 280.6;Inhibitory neurons: 176.2	Low cancer specificity	Detected in all			Low region specificity	Detected in all			Low immune cell specificity	Detected in many			Low lineage specificity	Detected in all			Low cancer specificity	Detected in many			Adipose subcutaneous - Smooth muscle cells, Prostate - Smooth muscle cells, Thyroid - Thyroid glandular cells	Region enhanced	Detected in all		cerebellum: 697.2	Region enhanced	Detected in all		cerebellum: 273.5	HPA014765, HPA016487	Approved		Approved	Vesicles							Cluster 32: Basophils - Transcription	Cluster 22: Brain - Synaptic signal transduction	Cluster 2: Neurons - Nucleosome	Cluster 21: Lymphoma - Adaptive immune response	Cluster 8: Neurons - Neuronal signaling	3	Vesicles		HPA014765: AB_1851843, HPA016487: AB_1851842	unprognostic (1.92e-1)	unprognostic (5.04e-2)	unprognostic (1.34e-1)	unprognostic (1.75e-1)	unprognostic (2.16e-2)	unprognostic (3.61e-2)	unprognostic (1.60e-1)	unprognostic (1.12e-1)	unprognostic (1.12e-1)	unprognostic (3.17e-2)	unprognostic (1.92e-2)	unprognostic (2.08e-1)	unprognostic (2.77e-2)	unprognostic (1.15e-1)	unprognostic (1.09e-1)	prognostic unfavorable (3.43e-4)	unprognostic (2.40e-1)
VAV3	1.00707e-25	0.567832	0.909	0.81	3.02766e-21	Early Eryth-like		ENSG00000134215	Vav guanine nucleotide exchange factor 3	Q9UKW4	1	107571161-107965180	Predicted intracellular proteins	Angiogenesis	Guanine-nucleotide releasing factor		Evidence at protein level	Evidence at protein level	Evidence at protein level	Evidence at protein level	Tissue enhanced	Detected in many		kidney: 81.0	Cell type enhanced	Detected in many		Astrocytes: 249.9;Basal squamous epithelial cells: 127.9;Syncytiotrophoblasts: 264.5	Cancer enhanced	Detected in all		breast cancer: 28.1	Low region specificity	Detected in all			Low immune cell specificity	Detected in many			Low lineage specificity	Detected in many			Low cancer specificity	Detected in many			Skin - Keratinocyte (other), Testis - Early spermatids, Testis - Late spermatids	Low region specificity	Detected in all			Low region specificity	Detected in all			CAB002012	Uncertain										Cluster 14: Non-specific - Unknown function	Cluster 52: Kidney - Transmembrane transport	Cluster 23: Choroid plexus - Mixed function	Cluster 15: Kidney cancer - Membrane components	Cluster 47: Astrocytes - Unknown function	4			CAB002012:	unprognostic (4.80e-3)	unprognostic (7.99e-3)	unprognostic (5.31e-3)	unprognostic (3.78e-3)	unprognostic (1.15e-1)	unprognostic (1.67e-3)	unprognostic (6.84e-2)	unprognostic (2.34e-2)	unprognostic (3.39e-2)	unprognostic (1.88e-2)	unprognostic (2.25e-1)	unprognostic (2.34e-1)	prognostic favorable (4.60e-8)	unprognostic (1.89e-1)	unprognostic (2.21e-1)	unprognostic (7.47e-2)	unprognostic (1.23e-2)
CIRBP	1.83641e-25	0.577549	0.852	0.767	5.52098e-21	Early Eryth-like	CIRP	ENSG00000099622	Cold inducible RNA binding protein	Q14011	19	1259384-1274880	Plasma proteins, Predicted intracellular proteins	Stress response	Activator, Repressor, RNA-binding		Evidence at protein level	Evidence at protein level	Evidence at protein level	Evidence at protein level	Low tissue specificity	Detected in all			Low cell type specificity	Detected in all			Low cancer specificity	Detected in all			Low region specificity	Detected in all			Low immune cell specificity	Detected in all			Low lineage specificity	Detected in all			Low cancer specificity	Detected in all				Low region specificity	Detected in all			Low region specificity	Detected in all			HPA060537			Supported	Nucleoplasm						240000	Cluster 3: Non-specific - Nuclear processes	Cluster 18: Non-specific - Ribosome	Cluster 55: Non-specific - Transcription	Cluster 25: Non-specific - Ribosome	Cluster 6: Ovarian stromal cells - Transcription	11	Nucleoplasm		HPA060537: AB_2684314	unprognostic (2.77e-3)	prognostic favorable (3.63e-4)	unprognostic (9.80e-2)	prognostic favorable (1.36e-4)	unprognostic (3.95e-2)	unprognostic (2.94e-2)	unprognostic (3.38e-3)	prognostic favorable (2.50e-4)	unprognostic (6.43e-2)	unprognostic (2.29e-2)	prognostic favorable (2.69e-4)	unprognostic (1.82e-1)	prognostic favorable (3.65e-7)	unprognostic (1.04e-1)	unprognostic (5.76e-1)	unprognostic (2.23e-2)	unprognostic (1.49e-2)
GLUL	2.1775e-25	0.873973	0.797	0.631	6.54645e-21	Early Eryth-like	GLNS	ENSG00000135821	Glutamate-ammonia ligase	P15104	1	182378098-182392206	Disease related genes, Enzymes, Human disease related genes, Metabolic proteins, Plasma proteins, Potential drug targets, Predicted intracellular proteins	Angiogenesis	Ligase, Transferase	Disease variant	Evidence at protein level	Evidence at protein level	Evidence at protein level	Evidence at protein level	Tissue enhanced	Detected in all		skeletal muscle: 1392.6	Group enriched	Detected in all	5	Late spermatids: 8557.1;Muller glia cells: 5611.2	Cancer enhanced	Detected in all		liver cancer: 365.1	Low region specificity	Detected in all			Immune cell enhanced	Detected in all		neutrophil: 657.9	Lineage enriched	Detected in all	4	granulocytes: 657.9	Low cancer specificity	Detected in all			Breast - Adipocytes (Breast), Skin - Macrophages, Thyroid - Thyroid glandular cells	Low region specificity	Detected in all			Low region specificity	Detected in all			HPA007316, HPA007571, CAB008636	Approved		Supported	Plasma membrane,Mitochondria,Cytosol						150000	Cluster 35: Neutrophils - Protein binding	Cluster 3: Non-specific - Unknown function	Cluster 19: Astrocytes - Mixed function	Cluster 44: Connective tissue cells - ECM organization	Cluster 36: Late spermatids - Unknown function	2	Mitochondria, Cytosol	Plasma membrane	CAB008636: AB_1616669, HPA007316: AB_888438, HPA007571: AB_1078980	prognostic favorable (4.81e-4)	unprognostic (1.52e-3)	unprognostic (3.89e-1)	unprognostic (3.32e-1)	unprognostic (1.25e-1)	unprognostic (9.52e-2)	unprognostic (7.58e-2)	unprognostic (1.03e-1)	unprognostic (1.26e-1)	unprognostic (8.92e-2)	unprognostic (1.32e-1)	unprognostic (1.17e-1)	unprognostic (1.38e-2)	unprognostic (4.17e-2)	unprognostic (2.06e-1)	unprognostic (5.55e-2)	unprognostic (4.53e-3)
HERC2	3.09053e-25	0.939518	0.641	0.454	9.29136e-21	Early Eryth-like	D15F37S1, jdf2, p528	ENSG00000128731	HECT and RLD domain containing E3 ubiquitin protein ligase 2	O95714	15	28111040-28322179	Disease related genes, Enzymes, Human disease related genes, Metabolic proteins, Potential drug targets, Predicted intracellular proteins, Predicted membrane proteins	DNA damage, DNA repair, Ubl conjugation pathway	Transferase	Disease variant, Intellectual disability	Evidence at protein level	Evidence at protein level	Evidence at protein level	Evidence at protein level	Low tissue specificity	Detected in many			Low cell type specificity	Detected in all			Low cancer specificity	Detected in all			Low region specificity	Detected in all			Not detected in immune cells	Not detected			Not detected	Not detected			Low cancer specificity	Detected in all				Low region specificity	Detected in all			Low region specificity	Detected in all			CAB017188, HPA048389, HPA074166	Approved		Supported	Plasma membrane,Cytosol								Cluster 79: Non-specific - Transcription	Cluster 14: Neurons - Synaptic function	Cluster 58: Non-specific - Nuclear processes	Cluster 55: Non-specific - Transcription	3	Cytosol	Plasma membrane	CAB017188: , HPA048389: AB_2680382, HPA074166:	unprognostic (1.59e-1)	unprognostic (1.44e-1)	unprognostic (1.92e-1)	unprognostic (6.64e-2)	unprognostic (6.62e-2)	unprognostic (5.74e-2)	unprognostic (9.17e-2)	unprognostic (2.08e-1)	unprognostic (1.87e-1)	unprognostic (4.11e-2)	unprognostic (9.40e-3)	unprognostic (3.60e-2)	prognostic favorable (1.41e-7)	unprognostic (7.66e-2)	unprognostic (2.10e-1)	unprognostic (2.34e-2)	unprognostic (1.71e-1)
HERC1	3.3352e-25	0.789648	0.862	0.81	1.0027e-20	Early Eryth-like	p532, p619	ENSG00000103657	HECT and RLD domain containing E3 ubiquitin protein ligase family member 1	Q15751	15	63608618-63833948	Disease related genes, Enzymes, Human disease related genes, Metabolic proteins, Potential drug targets, Predicted intracellular proteins	Transport, Ubl conjugation pathway	Guanine-nucleotide releasing factor, Transferase	Disease variant, Intellectual disability	Evidence at protein level	Evidence at transcript level	Evidence at protein level	Evidence at protein level	Low tissue specificity	Detected in all			Cell type enhanced	Detected in all		Excitatory neurons: 443.2;Inhibitory neurons: 324.1;Oligodendrocytes: 187.6	Low cancer specificity	Detected in all			Low region specificity	Detected in all			Low immune cell specificity	Detected in all			Low lineage specificity	Detected in all			Low cancer specificity	Detected in all			Testis - Spermatogonia	Low region specificity	Detected in all			Low region specificity	Detected in all			HPA049749	Uncertain										Cluster 32: Basophils - Transcription	Cluster 16: Non-specific - Transcription	Cluster 53: Neurons - Mixed function	Cluster 58: Non-specific - Nuclear processes	Cluster 34: Neurons - Neuronal signaling				HPA049749: AB_2680866	unprognostic (9.72e-2)	unprognostic (7.51e-2)	unprognostic (3.43e-1)	unprognostic (3.80e-1)	unprognostic (2.35e-1)	prognostic favorable (4.87e-5)	unprognostic (1.53e-1)	unprognostic (2.15e-2)	unprognostic (3.02e-2)	unprognostic (2.89e-3)	prognostic favorable (3.66e-4)	unprognostic (1.24e-1)	prognostic favorable (1.36e-6)	unprognostic (2.87e-1)	unprognostic (3.36e-2)	unprognostic (9.04e-3)	unprognostic (3.94e-1)
ELOVL5	3.84139e-25	0.920631	0.686	0.503	1.15488e-20	Early Eryth-like	dJ483K16.1, HELO1, SCA38	ENSG00000012660	ELOVL fatty acid elongase 5	Q9NYP7	6	53267398-53349179	Disease related genes, Enzymes, Human disease related genes, Metabolic proteins, Potential drug targets, Predicted intracellular proteins, Predicted membrane proteins	Fatty acid biosynthesis, Fatty acid metabolism, Lipid biosynthesis, Lipid metabolism	Transferase	Disease variant, Neurodegeneration, Spinocerebellar ataxia	Evidence at protein level	Evidence at protein level	Evidence at protein level	Evidence at protein level	Low tissue specificity	Detected in all			Cell type enhanced	Detected in many		Basal prostatic cells: 301.8;Prostatic glandular cells: 265.8	Low cancer specificity	Detected in all			Low region specificity	Detected in all			Low immune cell specificity	Detected in all			Low lineage specificity	Detected in all			Low cancer specificity	Detected in all			Adipose subcutaneous - Adipocytes (Subcutaneous), Adipose visceral - Adipocytes (Visceral), Skeletal muscle - Endothelial cells, Skin - Sebaceous gland cells	Low region specificity	Detected in all			Low region specificity	Detected in all			CAB017042, HPA047752, HPA054197	Enhanced		Enhanced	Endoplasmic reticulum							Cluster 21: Neutrophils - Unknown function	Cluster 70: Lymphoid tissue - Immune response	Cluster 28: Oligodendrocytes - Mixed function	Cluster 59: Leukemia - T-cell receptor	Cluster 3: Basal prostatic cells - Lipid metabolism	13	Endoplasmic reticulum		CAB017042: , HPA047752: AB_2680147, HPA054197: AB_2682413	unprognostic (7.33e-2)	unprognostic (5.80e-2)	unprognostic (1.04e-1)	unprognostic (1.92e-2)	unprognostic (1.16e-1)	unprognostic (5.01e-2)	unprognostic (3.06e-1)	unprognostic (2.19e-1)	unprognostic (4.38e-2)	unprognostic (1.43e-2)	unprognostic (3.23e-1)	unprognostic (6.40e-2)	prognostic unfavorable (1.94e-6)	unprognostic (1.58e-1)	unprognostic (5.12e-2)	prognostic unfavorable (6.80e-4)	unprognostic (2.76e-2)
PDLIM1	4.61825e-25	1.05249	0.663	0.469	1.38843e-20	Early Eryth-like	CLIM1, CLP-36, CLP36, hCLIM1	ENSG00000107438	PDZ and LIM domain 1	O00151	10	95237572-95291012	Plasma proteins, Predicted intracellular proteins				Evidence at protein level	Evidence at protein level	Evidence at protein level	Evidence at protein level	Tissue enhanced	Detected in all		skeletal muscle: 651.3	Cell type enhanced	Detected in many		Basal respiratory cells: 703.7;Paneth cells: 692.8;Proximal enterocytes: 1075.1	Low cancer specificity	Detected in all			Low region specificity	Detected in all			Group enriched	Detected in many	7	eosinophil: 190.2;memory B-cell: 224.6;naive B-cell: 213.9	Group enriched	Detected in all	7	B-cells: 224.6;granulocytes: 190.2	Low cancer specificity	Detected in all			Lung - Endothelial cells	Low region specificity	Detected in all			Low region specificity	Detected in all			HPA017010, CAB072838, CAB072840	Approved		Supported	Plasma membrane,Cell Junctions,Actin filaments						93000000	Cluster 22: Eosinophils - Transcription	Cluster 19: Non-specific - Basic cellular processes	Cluster 42: Choroid plexus - Mitochondria	Cluster 53: Squamous epithelial cells - Keratinization	Cluster 57: Platelets - Hemostasis	2	Actin filaments	Plasma membrane, Cell Junctions	CAB072838: , CAB072840: , HPA017010: AB_1855147	unprognostic (1.61e-1)	unprognostic (2.87e-2)	unprognostic (2.58e-2)	prognostic favorable (1.14e-5)	unprognostic (3.18e-2)	unprognostic (7.54e-2)	unprognostic (2.07e-1)	unprognostic (8.99e-2)	unprognostic (2.26e-1)	unprognostic (2.82e-3)	unprognostic (5.77e-2)	unprognostic (6.56e-2)	unprognostic (1.27e-2)	unprognostic (2.00e-1)	unprognostic (1.97e-1)	unprognostic (4.21e-3)	unprognostic (1.11e-1)
ZNF100	1.87386e-24	1.06563	0.556	0.35	5.63358e-20	Early Eryth-like		ENSG00000197020	Zinc finger protein 100	Q8IYN0	19	21722771-21767579	Predicted intracellular proteins, Transcription factors	Transcription, Transcription regulation	DNA-binding		Evidence at protein level	Evidence at protein level	Evidence at protein level	Evidence at protein level	Low tissue specificity	Detected in all			Cell type enhanced	Detected in many		Early spermatids: 78.9;Late spermatids: 75.7	Low cancer specificity	Detected in many			Low region specificity	Detected in all			Low immune cell specificity	Detected in all			Low lineage specificity	Detected in all			Low cancer specificity	Detected in all			Testis - Early spermatids									HPA059135	Uncertain										Cluster 2: Dendritic cells - Unknown function	Cluster 4: Testis - Basic cellular processes	Cluster 25: Non-specific - Transcription	Cluster 4: Non-specific - Transcription	Cluster 11: Late spermatids - Unknown function	1			HPA059135: AB_2683918	unprognostic (2.20e-1)	unprognostic (1.67e-1)	unprognostic (1.03e-2)	unprognostic (6.03e-3)	unprognostic (2.67e-2)	unprognostic (3.78e-2)	unprognostic (1.64e-2)	unprognostic (2.51e-2)	unprognostic (7.02e-4)	unprognostic (1.94e-3)	unprognostic (9.27e-2)	unprognostic (2.47e-3)	unprognostic (3.22e-2)	unprognostic (2.87e-2)	unprognostic (2.84e-1)	unprognostic (3.22e-2)	prognostic favorable (5.47e-4)
USP6NL	4.73296e-24	0.712259	0.636	0.489	1.42292e-19	Early Eryth-like	KIAA0019, RN-tre, RNTRE, TRE2NL, USP6NL-IT1	ENSG00000148429	USP6 N-terminal like	Q92738	10	11460510-11611666	Predicted intracellular proteins		GTPase activation		Evidence at protein level	Evidence at protein level	Evidence at protein level	Evidence at protein level	Low tissue specificity	Detected in all			Cell type enhanced	Detected in many		Microglial cells: 138.7;Oligodendrocyte precursor cells: 64.1	Low cancer specificity	Detected in all			Low region specificity	Detected in all			Group enriched	Detected in some	4	memory B-cell: 4.8;naive B-cell: 4.0	Lineage enriched	Detected in single	5	B-cells: 4.8	Low cancer specificity	Detected in all			Testis - Early spermatids	Low region specificity	Detected in all			Low region specificity	Detected in all			HPA039196	Approved										Cluster 23: B-cells - Immunoglobulins	Cluster 16: Non-specific - Transcription	Cluster 45: Non-specific - Mixed function	Cluster 46: Lymphoma - Humoral immune response	Cluster 73: B-cells - B-cell function				HPA039196: AB_10795031	unprognostic (1.64e-1)	unprognostic (2.93e-1)	unprognostic (6.84e-2)	unprognostic (3.33e-2)	unprognostic (1.35e-3)	prognostic favorable (8.06e-4)	unprognostic (2.39e-1)	unprognostic (2.44e-2)	unprognostic (4.22e-2)	unprognostic (4.20e-2)	unprognostic (1.86e-2)	unprognostic (8.54e-2)	unprognostic (1.96e-1)	unprognostic (1.27e-2)	unprognostic (3.58e-2)	unprognostic (1.49e-1)	unprognostic (8.54e-2)
MARCKSL1	6.6811e-24	0.947328	0.595	0.375	2.00861e-19	Early Eryth-like	F52, MacMARCKS, MLP, MLP1	ENSG00000175130	MARCKS like 1	P49006	1	32333839-32336233	Predicted intracellular proteins		Actin-binding, Calmodulin-binding		Evidence at protein level	Evidence at protein level	Evidence at protein level	Evidence at protein level	Tissue enhanced	Detected in all		brain: 967.8	Cell type enhanced	Detected in all		Granulosa cells: 692.0;Ovarian stromal cells: 675.1	Low cancer specificity	Detected in all			Low region specificity	Detected in all			Immune cell enriched	Detected in all	8	eosinophil: 253.1	Lineage enriched	Detected in all	8	granulocytes: 253.1	Low cancer specificity	Detected in all			Liver - Vascular Endothelial cells	Low region specificity	Detected in all			Low region specificity	Detected in all			CAB020787, HPA030528	Enhanced		Supported	Nucleoplasm,Actin filaments,Cytosol				Yes		170000	Cluster 22: Eosinophils - Transcription	Cluster 9: Oligodendrocytes - Myelination	Cluster 30: White matter - Myelination	Cluster 17: Neuroblastoma - Neuronal signaling	Cluster 6: Ovarian stromal cells - Transcription	1	Cytosol	Nucleoplasm, Actin filaments	CAB020787: , HPA030528: AB_2673514	unprognostic (8.08e-2)	unprognostic (1.28e-1)	unprognostic (1.11e-1)	unprognostic (1.04e-2)	unprognostic (1.38e-1)	unprognostic (3.16e-3)	prognostic unfavorable (1.78e-6)	unprognostic (3.65e-1)	unprognostic (1.72e-1)	unprognostic (8.41e-3)	unprognostic (2.91e-1)	unprognostic (1.76e-2)	prognostic unfavorable (1.20e-4)	unprognostic (1.50e-1)	unprognostic (8.16e-3)	unprognostic (1.08e-1)	unprognostic (3.22e-2)
HBS1L	1.45115e-23	0.986283	0.607	0.435	4.36275e-19	Early Eryth-like	DKFZp434g247, EF-1a, eRF3c, ERFS, HBS1, HSPC276, KIAA1038	ENSG00000112339	HBS1 like translational GTPase	Q9Y450	6	134960378-135103056	Predicted intracellular proteins, Predicted membrane proteins	Protein biosynthesis, Translation regulation	Elongation factor		Evidence at protein level	Evidence at transcript level	Evidence at protein level	Evidence at protein level	Low tissue specificity	Detected in all			Cell type enhanced	Detected in all		Oligodendrocytes: 184.9	Low cancer specificity	Detected in all			Low region specificity	Detected in all			Low immune cell specificity	Detected in all			Low lineage specificity	Detected in all			Low cancer specificity	Detected in all			Liver - Hepatocytes, Testis - Spermatocytes, Testis - Spermatogonia, Thyroid - Thyroid glandular cells	Low region specificity	Detected in all			Low region specificity	Detected in all			HPA029728, HPA029729	Approved		Approved	Nuclear bodies,Cytosol						9200	Cluster 3: Non-specific - Nuclear processes	Cluster 19: Non-specific - Basic cellular processes	Cluster 28: Oligodendrocytes - Mixed function	Cluster 28: Non-specific - Nuclear processes	Cluster 51: Oligodendrocytes - Unknown function	1	Nuclear bodies, Cytosol		HPA029728: AB_10611112, HPA029729: AB_10601228	unprognostic (3.68e-3)	unprognostic (6.39e-2)	prognostic favorable (6.77e-4)	unprognostic (1.26e-1)	unprognostic (2.51e-2)	unprognostic (1.14e-1)	unprognostic (2.89e-2)	unprognostic (8.66e-2)	unprognostic (1.42e-1)	unprognostic (1.79e-1)	unprognostic (2.08e-1)	unprognostic (1.23e-1)	unprognostic (7.73e-2)	unprognostic (3.84e-1)	unprognostic (4.98e-2)	unprognostic (1.47e-1)	unprognostic (4.20e-2)
FHIT	2.44711e-23	0.793242	0.672	0.477	7.35701e-19	Early Eryth-like	AP3Aase, FRA3B	ENSG00000189283	Fragile histidine triad diadenosine triphosphatase	P49789	3	59747277-61251459	Cancer-related genes, Disease related genes, Enzymes, Human disease related genes, Metabolic proteins, Potential drug targets, Predicted intracellular proteins	Apoptosis, Transcription, Transcription regulation	Hydrolase, Transferase	Cancer-related genes, Tumor suppressor	Evidence at protein level	Evidence at protein level	Evidence at protein level	Evidence at protein level	Tissue enriched	Detected in all	26	choroid plexus: 625.2	Cell type enhanced	Detected in all		Astrocytes: 578.4;Inhibitory neurons: 432.9;Microglial cells: 322.1;Oligodendrocyte precursor cells: 1019.7;Oligodendrocytes: 1034.1;Oocytes: 359.5	Low cancer specificity	Detected in many			Region enriched	Detected in all	5	choroid plexus: 194.5	Immune cell enriched	Detected in many	4	naive CD4 T-cell: 87.9	Lineage enriched	Detected in all	12	T-cells: 87.9	Low cancer specificity	Detected in many			Heart muscle - Cardiomyocytes	Low region specificity	Detected in all			Low region specificity	Detected in all			CAB002684, HPA018840, HPA018909	Enhanced		Approved	Nucleoli fibrillar center,Plasma membrane						12000	Cluster 43: Non-specific - Transcription & Translation	Cluster 60: Choroid plexus - Transmembrane transport	Cluster 36: Choroid plexus - Mixed function	Cluster 46: Lymphoma - Humoral immune response	Cluster 76: Oligodendrocyte precursor - Unknown function	3	Nucleoli fibrillar center, Plasma membrane		CAB002684: , HPA018840: AB_1848538, HPA018909: AB_1848537	unprognostic (2.36e-3)	unprognostic (6.38e-2)	unprognostic (1.59e-1)	unprognostic (4.42e-2)	unprognostic (1.10e-1)	unprognostic (1.08e-2)	unprognostic (1.18e-1)	unprognostic (3.16e-2)	unprognostic (2.77e-2)	unprognostic (8.49e-2)	unprognostic (2.36e-1)	unprognostic (6.77e-2)	prognostic favorable (1.36e-4)	unprognostic (1.54e-1)	unprognostic (5.96e-2)	unprognostic (1.29e-2)	unprognostic (1.80e-2)
RUFY1	1.30572e-22	1.3034	0.607	0.467	3.92553e-18	Early Eryth-like	FLJ22251, RABIP4, ZFYVE12	ENSG00000176783	RUN and FYVE domain containing 1	Q96T51	5	179550554-179610012	Plasma proteins, Predicted intracellular proteins	Endocytosis, Protein transport, Transport			Evidence at protein level	Evidence at protein level	Evidence at protein level	Evidence at protein level	Low tissue specificity	Detected in all			Low cell type specificity	Detected in all			Low cancer specificity	Detected in all			Low region specificity	Detected in all			Low immune cell specificity	Detected in all			Low lineage specificity	Detected in all			Low cancer specificity	Detected in all			Skin - Keratinocyte (other)	Low region specificity	Detected in all			Low region specificity	Detected in all			HPA038804	Approved		Supported	Nuclear speckles,Vesicles,Cytosol						25000	Cluster 22: Eosinophils - Transcription	Cluster 66: Non-specific - Transcription	Cluster 55: Non-specific - Transcription	Cluster 22: Non-specific - mRNA splicing & Cell cycle	Cluster 57: Platelets - Hemostasis	5	Vesicles, Cytosol	Nuclear speckles	HPA038804: AB_10673290	unprognostic (3.17e-2)	unprognostic (2.82e-1)	unprognostic (9.24e-2)	unprognostic (2.50e-1)	unprognostic (1.26e-1)	unprognostic (1.96e-1)	unprognostic (2.04e-2)	unprognostic (1.06e-1)	unprognostic (1.74e-1)	unprognostic (1.21e-1)	unprognostic (9.74e-2)	unprognostic (1.31e-1)	unprognostic (2.73e-2)	unprognostic (3.60e-1)	unprognostic (2.08e-1)	unprognostic (2.55e-1)	unprognostic (5.85e-2)
IMMP2L	1.36736e-22	0.660697	0.857	0.69	4.11082e-18	Early Eryth-like	IMMP2L-IT1, IMP2	ENSG00000184903	Inner mitochondrial membrane peptidase subunit 2	Q96T52	7	110662644-111562517	Disease related genes, Enzymes, Potential drug targets, Predicted intracellular proteins, Predicted membrane proteins		Hydrolase, Protease		Evidence at protein level	Evidence at transcript level	Evidence at protein level	Evidence at protein level	Low tissue specificity	Detected in all			Group enriched	Detected in all	4	Astrocytes: 235.0;Distal tubular cells: 144.5;Excitatory neurons: 353.0;Inhibitory neurons: 357.7;Microglial cells: 434.8;Oligodendrocyte precursor cells: 257.1;Oligodendrocytes: 217.5	Low cancer specificity	Detected in all			Low region specificity	Detected in all			Low immune cell specificity	Detected in many			Low lineage specificity	Detected in all			Low cancer specificity	Detected in all			Lung - Fibroblast_1	Low region specificity	Detected in all			Low region specificity	Detected in all			HPA026711	Approved		Approved	Mitochondria							Cluster 24: Non-specific - Transcription	Cluster 1: Liver & Kidney - Metabolism	Cluster 33: Neurons - Mixed function	Cluster 39: Non-specific - Transcription	Cluster 69: Neurons - Neuronal signaling		Mitochondria		HPA026711: AB_1851760	unprognostic (2.55e-2)	unprognostic (1.40e-2)	unprognostic (4.29e-1)	unprognostic (1.04e-1)	unprognostic (3.76e-2)	prognostic unfavorable (1.89e-5)	unprognostic (5.64e-3)	unprognostic (1.00e-1)	unprognostic (4.17e-1)	unprognostic (5.68e-3)	unprognostic (1.12e-1)	unprognostic (1.09e-1)	unprognostic (2.89e-3)	unprognostic (1.32e-1)	unprognostic (6.65e-2)	unprognostic (1.79e-1)	unprognostic (2.71e-1)
MALAT1	2.43767e-22	0.538717	0.996	0.998	7.32863e-18	Early Eryth-like
MEIS1	4.71381e-22	0.554305	0.913	0.764	1.41716e-17	Early Eryth-like		ENSG00000143995	Meis homeobox 1	O00470	2	66433452-66573869	Predicted intracellular proteins, Transcription factors	Transcription	Activator, Developmental protein, DNA-binding		Evidence at protein level	Evidence at protein level	Evidence at protein level	Evidence at protein level	Low tissue specificity	Detected in all			Cell type enhanced	Detected in many		Endometrial stromal cells: 106.8;Oligodendrocytes: 211.7;Rod photoreceptor cells: 133.7	Cancer enhanced	Detected in many		ovarian cancer: 18.2	Low region specificity	Detected in all			Immune cell enhanced	Detected in some		NK-cell: 1.6;plasmacytoid DC: 1.3	Low lineage specificity	Detected in many			Cancer enhanced	Detected in all		Neuroblastoma: 38.0	Kidney - Fibroblasts	Low region specificity	Detected in all			Low region specificity	Detected in all			CAB011521, HPA056000, HPA058641	Approved		Supported	Nucleoplasm							Cluster 41: Basophils - Unknown function	Cluster 41: Smooth muscle tissue - ECM organization	Cluster 26: Oligodendrocytes - Mixed function	Cluster 17: Neuroblastoma - Neuronal signaling	Cluster 9: Endometrial stromal cells - Transcription	3	Nucleoplasm		CAB011521: AB_776272, HPA056000: AB_2683004, HPA058641: AB_2683784	unprognostic (6.84e-2)	unprognostic (1.08e-1)	unprognostic (3.43e-2)	unprognostic (1.34e-1)	unprognostic (4.22e-1)	prognostic favorable (2.70e-5)	unprognostic (2.45e-2)	unprognostic (7.78e-3)	unprognostic (2.36e-2)	unprognostic (5.91e-2)	unprognostic (1.07e-1)	unprognostic (1.92e-1)	prognostic unfavorable (1.69e-4)	unprognostic (6.52e-2)	unprognostic (9.71e-2)	unprognostic (4.13e-2)	unprognostic (2.01e-2)
DRAP1	8.47704e-22	0.645205	0.699	0.594	2.54854e-17	Early Eryth-like	NC2-alpha	ENSG00000175550	DR1 associated protein 1	Q14919	11	65919274-65921563	Predicted intracellular proteins	Transcription, Transcription regulation	DNA-binding, Repressor		Evidence at protein level	Evidence at transcript level	Evidence at protein level	Evidence at protein level	Low tissue specificity	Detected in all			Cell type enhanced	Detected in all		Suprabasal keratinocytes: 702.5	Low cancer specificity	Detected in all			Low region specificity	Detected in all			Low immune cell specificity	Detected in all			Low lineage specificity	Detected in all			Low cancer specificity	Detected in all			Testis - Early spermatids, Testis - Late spermatids, Thyroid - Thyroid glandular cells	Low region specificity	Detected in all			Low region specificity	Detected in all			HPA006790	Uncertain		Approved	Cytosol							Cluster 25: Non-specific - Unknown function	Cluster 54: Non-specific - Basic cellular processes	Cluster 34: Non-specific - Mixed function	Cluster 72: Neuronal - Signal transduction	Cluster 12: Squamous epithelial cells - Keratinization	15	Cytosol		HPA006790: AB_1078702	unprognostic (1.69e-2)	unprognostic (1.02e-2)	unprognostic (1.01e-1)	unprognostic (3.01e-2)	unprognostic (1.84e-2)	unprognostic (4.06e-2)	unprognostic (4.89e-3)	unprognostic (5.58e-2)	unprognostic (8.47e-2)	unprognostic (4.23e-2)	unprognostic (1.98e-1)	unprognostic (3.82e-2)	prognostic unfavorable (3.73e-5)	unprognostic (4.70e-2)	unprognostic (1.38e-1)	prognostic favorable (4.96e-5)	unprognostic (1.62e-1)
CDC14A	1.06515e-21	0.685555	0.733	0.632	3.20228e-17	Early Eryth-like	cdc14, Cdc14A1, Cdc14A2, DFNB105, DFNB32	ENSG00000079335	Cell division cycle 14A	Q9UNH5	1	100345001-100520277	Disease related genes, Enzymes, Human disease related genes, Plasma proteins, Potential drug targets, Predicted intracellular proteins	Cell cycle, Cell division, Hearing	Hydrolase, Protein phosphatase	Deafness, Disease variant, Non-syndromic deafness	Evidence at protein level	Evidence at protein level	Evidence at protein level	Evidence at protein level	Tissue enhanced	Detected in all		testis: 27.4	Cell type enhanced	Detected in many		Astrocytes: 138.4;Early spermatids: 132.4;Late spermatids: 208.2	Low cancer specificity	Detected in all			Low region specificity	Detected in all			Low immune cell specificity	Detected in all			Low lineage specificity	Detected in all			Cancer enhanced	Detected in all		Gallbladder cancer: 18.9	Kidney - Podocytes, Testis - Early spermatids, Testis - Late spermatids	Low region specificity	Detected in all			Low region specificity	Detected in all			HPA023783	Approved		Supported	Nucleoplasm,Nuclear bodies,Cytosol							Cluster 41: Basophils - Unknown function	Cluster 4: Testis - Basic cellular processes	Cluster 39: Astrocytes - Mixed function	Cluster 5: Rhabdoid - Unknown function	Cluster 78: NK-cells & T-cells - Immune system & Transcription	2	Nucleoplasm	Nuclear bodies, Cytosol	HPA023783: AB_1846352	unprognostic (3.72e-2)	unprognostic (2.38e-2)	unprognostic (1.84e-2)	unprognostic (2.98e-2)	unprognostic (1.54e-3)	unprognostic (1.38e-1)	unprognostic (9.27e-4)	unprognostic (4.88e-3)	unprognostic (6.30e-2)	unprognostic (3.97e-3)	unprognostic (8.83e-2)	unprognostic (1.23e-1)	unprognostic (1.79e-3)	unprognostic (6.29e-2)	unprognostic (2.04e-1)	unprognostic (1.49e-2)	unprognostic (6.66e-2)
ZHX2	2.11434e-21	0.74712	0.535	0.345	6.35656e-17	Early Eryth-like	KIAA0854	ENSG00000178764	Zinc fingers and homeoboxes 2	Q9Y6X8	8	122781655-122974510	Plasma proteins, Predicted intracellular proteins, Transcription factors	Differentiation, Neurogenesis, Transcription, Transcription regulation	DNA-binding, Repressor		Evidence at protein level	Evidence at protein level	Evidence at protein level	Evidence at protein level	Low tissue specificity	Detected in all			Cell type enhanced	Detected in many		Astrocytes: 239.0;Microglial cells: 77.8;Oligodendrocyte precursor cells: 188.2;Oligodendrocytes: 164.6	Low cancer specificity	Detected in all			Low region specificity	Detected in all			Low immune cell specificity	Detected in all			Low lineage specificity	Detected in all			Low cancer specificity	Detected in many				Low region specificity	Detected in all			Low region specificity	Detected in all			HPA006769, HPA006996	Enhanced		Enhanced	Nucleoplasm							Cluster 24: Non-specific - Transcription	Cluster 19: Non-specific - Basic cellular processes	Cluster 13: Oligodendrocytes - Mixed function	Cluster 46: Lymphoma - Humoral immune response	Cluster 47: Astrocytes - Unknown function	2	Nucleoplasm		HPA006769: AB_10669919, HPA006996: AB_10670555	unprognostic (8.28e-2)	unprognostic (3.80e-3)	unprognostic (6.48e-2)	unprognostic (6.90e-2)	unprognostic (8.19e-3)	unprognostic (3.61e-2)	unprognostic (2.03e-2)	unprognostic (2.68e-2)	unprognostic (1.35e-1)	unprognostic (4.80e-2)	unprognostic (2.25e-1)	unprognostic (1.36e-1)	unprognostic (7.29e-2)	unprognostic (2.03e-2)	unprognostic (1.70e-1)	unprognostic (7.61e-3)	unprognostic (3.04e-1)
YARS	2.59809e-21	0.946977	0.555	0.39	7.8109e-17	Early Eryth-like
TAX1BP1	3.3919e-21	0.635709	0.848	0.78	1.01974e-16	Early Eryth-like	CALCOCO3, TXBP151	ENSG00000106052	Tax1 binding protein 1	Q86VP1	7	27739331-27844564	Predicted intracellular proteins, Predicted membrane proteins	Apoptosis, Autophagy, Host-virus interaction, Immunity, Innate immunity			Evidence at protein level	Evidence at protein level	Evidence at protein level	Evidence at protein level	Low tissue specificity	Detected in all			Cell type enhanced	Detected in all		Cardiomyocytes: 958.0;Syncytiotrophoblasts: 794.8	Low cancer specificity	Detected in all			Low region specificity	Detected in all			Low immune cell specificity	Detected in all			Low lineage specificity	Detected in all			Low cancer specificity	Detected in all			Thyroid - Thyroid glandular cells	Low region specificity	Detected in all			Low region specificity	Detected in all			HPA024432	Uncertain		Approved	Nucleoplasm,Cytosol							Cluster 42: Non-specific - Vesicular transport	Cluster 56: Non-specific - Unknown function	Cluster 21: Non-specific - Metabolism	Cluster 67: Non-specific - Unknown function	Cluster 25: Bipolar cells - Visual perception	58	Cytosol	Nucleoplasm	HPA024432: AB_1857783	unprognostic (1.38e-2)	unprognostic (5.52e-2)	unprognostic (3.55e-2)	unprognostic (2.71e-2)	unprognostic (2.55e-1)	unprognostic (9.83e-3)	unprognostic (1.81e-2)	unprognostic (2.36e-1)	unprognostic (4.59e-2)	unprognostic (6.72e-2)	prognostic unfavorable (1.06e-4)	unprognostic (3.69e-1)	prognostic favorable (2.80e-6)	unprognostic (1.76e-1)	unprognostic (4.76e-2)	unprognostic (1.21e-1)	unprognostic (3.03e-1)
TAB2	3.50611e-21	0.758515	0.763	0.637	1.05408e-16	Early Eryth-like	KIAA0733, MAP3K7IP2	ENSG00000055208	TGF-beta activated kinase 1 (MAP3K7) binding protein 2	Q9NYJ8	6	149218641-149411613	Disease related genes, Human disease related genes, Predicted intracellular proteins			Disease variant	Evidence at protein level	Evidence at protein level	Evidence at protein level	Evidence at protein level	Low tissue specificity	Detected in all			Cell type enhanced	Detected in all		Astrocytes: 225.7;Microglial cells: 179.8	Low cancer specificity	Detected in all			Low region specificity	Detected in all			Low immune cell specificity	Detected in many			Low lineage specificity	Detected in all			Low cancer specificity	Detected in all				Low region specificity	Detected in all			Low region specificity	Detected in all			HPA065436, HPA070137	Approved										Cluster 33: Non-specific - ATP binding	Cluster 35: Non-specific - Mitochondria	Cluster 39: Astrocytes - Mixed function	Cluster 28: Non-specific - Nuclear processes	Cluster 47: Astrocytes - Unknown function	16			HPA065436: AB_2732735, HPA070137: AB_2732148	unprognostic (1.08e-2)	unprognostic (4.81e-3)	unprognostic (1.27e-2)	unprognostic (1.07e-2)	unprognostic (7.05e-2)	unprognostic (3.85e-1)	unprognostic (1.85e-2)	unprognostic (2.95e-3)	unprognostic (2.05e-1)	unprognostic (3.08e-2)	unprognostic (3.08e-2)	unprognostic (8.88e-2)	unprognostic (1.08e-1)	unprognostic (2.29e-3)	unprognostic (1.93e-1)	unprognostic (7.57e-2)	unprognostic (2.49e-1)
SENP6	3.53606e-21	0.643122	0.881	0.779	1.06308e-16	Early Eryth-like	KIAA0797, SUSP1	ENSG00000112701	SUMO specific peptidase 6	Q9GZR1	6	75601509-75718281	Enzymes, Predicted intracellular proteins	Ubl conjugation pathway	Hydrolase, Protease, Thiol protease		Evidence at protein level	Evidence at protein level	Evidence at protein level	Evidence at protein level	Low tissue specificity	Detected in all			Low cell type specificity	Detected in all			Low cancer specificity	Detected in all			Low region specificity	Detected in all			Low immune cell specificity	Detected in all			Low lineage specificity	Detected in all			Low cancer specificity	Detected in all				Low region specificity	Detected in all			Low region specificity	Detected in all			HPA024376	Approved		Supported	Nucleoplasm,Cytosol							Cluster 7: Non-specific - Innate immune response	Cluster 16: Non-specific - Transcription	Cluster 16: Non-specific - Transcription	Cluster 28: Non-specific - Nuclear processes	Cluster 55: Non-specific - Transcription		Nucleoplasm	Cytosol	HPA024376: AB_1856678	unprognostic (9.86e-2)	unprognostic (1.20e-2)	unprognostic (4.84e-2)	unprognostic (1.87e-2)	unprognostic (6.38e-3)	unprognostic (7.33e-2)	unprognostic (1.13e-2)	unprognostic (2.97e-1)	unprognostic (3.93e-2)	unprognostic (5.32e-3)	unprognostic (7.81e-2)	unprognostic (9.24e-2)	prognostic unfavorable (6.09e-4)	unprognostic (1.78e-1)	unprognostic (1.74e-1)	prognostic unfavorable (2.83e-5)	unprognostic (1.72e-1)
TXK	4.80383e-21	0.504252	0.623	0.446	1.44422e-16	Early Eryth-like	BTKL, PSCTK5, PTK4, RLK, TKL	ENSG00000074966	TXK tyrosine kinase	P42681	4	48066393-48134250	Enzymes, Predicted intracellular proteins	Adaptive immunity, Immunity, Transcription, Transcription regulation	Kinase, Transferase, Tyrosine-protein kinase		Evidence at protein level	Evidence at protein level	Evidence at protein level	Evidence at protein level	Tissue enhanced	Detected in many		epididymis: 8.2;lymphoid tissue: 15.0	Group enriched	Detected in many	6	NK-cells: 221.1;T-cells: 62.7	Low cancer specificity	Detected in many			Low region specificity	Detected in some			Immune cell enhanced	Detected in many		NK-cell: 118.7	Group enriched	Detected in many	18	NK-cells: 118.7;T-cells: 49.8	Low cancer specificity	Detected in some			Adipose visceral - T-cells, Liver - NK-cells (Liver), Lung - NK-cells (Lung)	Not detected	Not detected			Low region specificity	Detected in all			HPA078636			Supported	Nucleoplasm,Nucleoli,Plasma membrane,Cytosol							Cluster 24: Non-specific - Transcription	Cluster 70: Lymphoid tissue - Immune response	Cluster 49: Hindbrain - Mixed function	Cluster 14: Myeloid leukemia - Innate immune response	Cluster 19: NK-cells - Adaptive immune response	16	Nucleoplasm, Cytosol	Nucleoli, Plasma membrane	HPA078636:	unprognostic (1.04e-2)	unprognostic (2.21e-2)	unprognostic (4.13e-2)	unprognostic (9.24e-3)	unprognostic (1.09e-2)	unprognostic (2.58e-4)	unprognostic (1.32e-1)	unprognostic (1.94e-1)	unprognostic (1.50e-1)	unprognostic (6.39e-3)	unprognostic (8.13e-2)	unprognostic (4.06e-1)	unprognostic (1.33e-1)	unprognostic (1.37e-1)	unprognostic (1.61e-1)	unprognostic (2.59e-1)	unprognostic (2.04e-2)
PHF14	1.07097e-20	0.555384	0.805	0.665	3.21975e-16	Early Eryth-like	KIAA0783	ENSG00000106443	PHD finger protein 14	O94880	7	10973336-11169623	Predicted intracellular proteins				Evidence at protein level	Evidence at protein level	Evidence at protein level	Evidence at protein level	Low tissue specificity	Detected in all			Low cell type specificity	Detected in all			Low cancer specificity	Detected in all			Low region specificity	Detected in all			Low immune cell specificity	Detected in many			Low lineage specificity	Detected in many			Low cancer specificity	Detected in all				Low region specificity	Detected in all			Low region specificity	Detected in all			HPA000538, HPA017376	Supported		Approved	Nucleoplasm,Vesicles,Cytosol							Cluster 3: Non-specific - Nuclear processes	Cluster 64: Neuronal - Transcription	Cluster 37: Neurons - Mixed function	Cluster 67: Non-specific - Unknown function	Cluster 65: Neurons - Synaptic function	1	Vesicles	Nucleoplasm, Cytosol	HPA000538: AB_1079604, HPA017376: AB_2732420	unprognostic (1.16e-1)	unprognostic (3.17e-1)	unprognostic (3.73e-3)	unprognostic (7.38e-3)	unprognostic (8.05e-2)	unprognostic (3.38e-1)	unprognostic (4.66e-3)	unprognostic (1.80e-1)	unprognostic (5.32e-3)	unprognostic (6.76e-2)	unprognostic (2.94e-2)	unprognostic (3.10e-1)	unprognostic (4.84e-3)	unprognostic (1.24e-1)	unprognostic (2.30e-2)	unprognostic (1.87e-2)	unprognostic (2.33e-1)
TOP2B	1.19782e-20	0.567054	0.83	0.706	3.60114e-16	Early Eryth-like	top2beta, TOPIIB	ENSG00000077097	DNA topoisomerase II beta	Q02880	3	25597978-25664909	Disease related genes, Enzymes, FDA approved drug targets, Human disease related genes, Plasma proteins, Predicted intracellular proteins		DNA-binding, Isomerase, Topoisomerase	Autism spectrum disorder, Disease variant, FDA approved drug targets	Evidence at protein level	Evidence at protein level	Evidence at protein level	Evidence at protein level	Low tissue specificity	Detected in all			Cell type enhanced	Detected in all		Cardiomyocytes: 213.0	Low cancer specificity	Detected in all			Low region specificity	Detected in all			Low immune cell specificity	Detected in many			Low lineage specificity	Detected in all			Low cancer specificity	Detected in all			Thyroid - Thyroid glandular cells	Low region specificity	Detected in all			Low region specificity	Detected in all			CAB004601, HPA024120, HPA050441	Supported		Enhanced	Nucleoplasm							Cluster 8: Plasmacytoid DCs - Unknown function	Cluster 16: Non-specific - Transcription	Cluster 31: Non-specific - Transcription	Cluster 6: Leukemia - Signal transduction	Cluster 68: Cardiomyocytes - Muscle contraction	1	Nucleoplasm		CAB004601: AB_628384, HPA024120: AB_1858191, HPA050441: AB_2681127	unprognostic (2.90e-2)	unprognostic (5.17e-2)	unprognostic (7.21e-3)	unprognostic (2.42e-1)	unprognostic (1.60e-1)	unprognostic (1.43e-2)	prognostic unfavorable (1.86e-7)	unprognostic (7.86e-2)	unprognostic (1.89e-1)	unprognostic (2.84e-1)	unprognostic (7.14e-2)	unprognostic (1.08e-1)	prognostic favorable (2.43e-4)	unprognostic (1.01e-1)	unprognostic (1.59e-1)	unprognostic (1.49e-1)	unprognostic (7.93e-2)
C22orf34	1.5798e-20	0.717985	0.588	0.363	4.74952e-16	Early Eryth-like
KANSL1L	1.71114e-20	0.746055	0.693	0.511	5.14438e-16	Early Eryth-like	C2orf67, FLJ23861, FLJ32349, KIAA1267L, MSL1v2	ENSG00000144445	KAT8 regulatory NSL complex subunit 1 like	A0AUZ9	2	210021421-210171409	Predicted intracellular proteins, Predicted membrane proteins				Evidence at protein level	Evidence at protein level	Evidence at protein level	Evidence at protein level	Tissue enriched	Detected in all	7	parathyroid gland: 192.4	Cell type enhanced	Detected in all		Astrocytes: 107.8;Inhibitory neurons: 113.2;Microglial cells: 98.4;Oligodendrocyte precursor cells: 178.8;Oligodendrocytes: 147.9	Low cancer specificity	Detected in all			Low region specificity	Detected in all			Not detected in immune cells	Not detected			Not detected	Not detected			Low cancer specificity	Detected in all			Testis - Early spermatids	Low region specificity	Detected in all			Low region specificity	Detected in all			HPA043102, HPA046790	Uncertain		Approved	Cytosol								Cluster 24: Parathyroid gland - Vesicular transport	Cluster 55: Non-specific - Transcription	Cluster 15: Kidney cancer - Membrane components	Cluster 76: Oligodendrocyte precursor - Unknown function		Cytosol		HPA043102: AB_2678316, HPA046790: AB_2679808	unprognostic (3.85e-2)	unprognostic (2.37e-1)	unprognostic (1.04e-1)	unprognostic (7.55e-3)	unprognostic (1.45e-2)	unprognostic (2.55e-3)	unprognostic (5.52e-2)	unprognostic (1.46e-1)	unprognostic (5.99e-3)	unprognostic (4.65e-2)	unprognostic (5.89e-3)	unprognostic (5.75e-2)	unprognostic (5.95e-3)	unprognostic (7.44e-2)	unprognostic (4.60e-2)	unprognostic (3.21e-2)	unprognostic (1.30e-3)
DNAJB6	1.79206e-20	0.661604	0.884	0.826	5.38765e-16	Early Eryth-like	LGMD1D, MRJ	ENSG00000105993	DnaJ heat shock protein family (Hsp40) member B6	O75190	7	157335381-157417439	Disease related genes, Human disease related genes, Predicted intracellular proteins		Chaperone	Disease variant, Limb-girdle muscular dystrophy	Evidence at protein level	Evidence at protein level	Evidence at protein level	Evidence at protein level	Low tissue specificity	Detected in all			Cell type enhanced	Detected in all		Langerhans cells: 945.3	Low cancer specificity	Detected in all			Low region specificity	Detected in all			Low immune cell specificity	Detected in all			Low lineage specificity	Detected in all			Low cancer specificity	Detected in all			Testis - Spermatocytes, Testis - Spermatogonia	Low region specificity	Detected in all			Low region specificity	Detected in all			CAB004670, HPA024258, HPA058593	Supported		Enhanced	Nucleoplasm,Cytosol							Cluster 42: Non-specific - Vesicular transport	Cluster 14: Skeletal muscle - Muscle contraction	Cluster 50: Non-specific - Nucleic acid binding	Cluster 39: Non-specific - Transcription	Cluster 29: Monocytes - Innate immune response	13	Nucleoplasm	Cytosol	CAB004670: AB_425825, HPA024258: AB_1847795, HPA058593: AB_2683767	unprognostic (4.37e-1)	unprognostic (1.62e-2)	unprognostic (3.22e-2)	unprognostic (9.26e-3)	unprognostic (6.66e-3)	unprognostic (4.68e-2)	prognostic unfavorable (1.12e-5)	unprognostic (5.71e-2)	unprognostic (2.62e-2)	unprognostic (1.01e-2)	unprognostic (8.41e-2)	unprognostic (3.19e-1)	unprognostic (6.33e-2)	unprognostic (2.24e-1)	unprognostic (1.54e-1)	unprognostic (6.45e-2)	unprognostic (1.52e-1)
SOS1	1.9284e-20	0.728124	0.819	0.723	5.79754e-16	Early Eryth-like	GF1, GINGF, HGF	ENSG00000115904	SOS Ras/Rac guanine nucleotide exchange factor 1	Q07889	2	38962206-39124345	Cancer-related genes, Disease related genes, Human disease related genes, Plasma proteins, Predicted intracellular proteins, RAS pathway related proteins		Guanine-nucleotide releasing factor	Cancer-related genes, Disease variant	Evidence at protein level	Evidence at transcript level	Evidence at protein level	Evidence at protein level	Low tissue specificity	Detected in many			Cell type enhanced	Detected in many		Excitatory neurons: 218.9;Inhibitory neurons: 214.7;Microglial cells: 153.9;Oligodendrocyte precursor cells: 162.7	Low cancer specificity	Detected in all			Low region specificity	Detected in all			Low immune cell specificity	Detected in many			Low lineage specificity	Detected in many			Low cancer specificity	Detected in all				Low region specificity	Detected in all			Low region specificity	Detected in all			CAB005396	Uncertain		Approved	Cytosol							Cluster 33: Non-specific - ATP binding	Cluster 51: Thyroid gland - Unknown function	Cluster 31: Non-specific - Transcription	Cluster 49: HMC-1 - Innate immune response	Cluster 8: Neurons - Neuronal signaling	16	Cytosol		CAB005396: AB_2270724	unprognostic (6.68e-2)	unprognostic (2.12e-2)	unprognostic (1.01e-1)	unprognostic (4.14e-3)	unprognostic (4.02e-2)	unprognostic (5.14e-2)	unprognostic (1.74e-3)	unprognostic (4.55e-2)	unprognostic (1.10e-1)	unprognostic (4.13e-2)	unprognostic (1.24e-2)	unprognostic (3.18e-2)	unprognostic (1.38e-2)	unprognostic (8.96e-3)	unprognostic (7.61e-2)	unprognostic (5.59e-2)	unprognostic (1.33e-2)
GSPT1	3.07808e-20	0.865484	0.683	0.536	9.25393e-16	Early Eryth-like	eRF3a, ETF3A, GST1	ENSG00000103342	G1 to S phase transition 1	P15170	16	11868128-11916082	Plasma proteins, Predicted intracellular proteins	Nonsense-mediated mRNA decay, Protein biosynthesis			Evidence at protein level	Evidence at transcript level	Evidence at protein level	Evidence at protein level	Low tissue specificity	Detected in all			Low cell type specificity	Detected in all			Low cancer specificity	Detected in all			Low region specificity	Detected in all			Low immune cell specificity	Detected in all			Low lineage specificity	Detected in all			Low cancer specificity	Detected in all			Testis - Spermatocytes	Low region specificity	Detected in all			Low region specificity	Detected in all			HPA052488, HPA074588	Approved		Approved	Vesicles,Cytosol						210000	Cluster 12: Non-specific - Mitochondrial translation	Cluster 19: Non-specific - Basic cellular processes	Cluster 28: Oligodendrocytes - Mixed function	Cluster 54: Non-specific - Transcription	Cluster 78: NK-cells & T-cells - Immune system & Transcription	2	Cytosol	Vesicles	HPA052488: AB_2681849, HPA074588:	unprognostic (4.13e-2)	unprognostic (1.66e-1)	prognostic favorable (2.10e-5)	unprognostic (1.64e-1)	unprognostic (2.05e-1)	unprognostic (6.44e-2)	prognostic unfavorable (7.94e-4)	unprognostic (2.38e-1)	unprognostic (2.31e-1)	unprognostic (1.74e-1)	unprognostic (1.41e-3)	unprognostic (1.65e-1)	prognostic favorable (3.06e-5)	unprognostic (3.47e-1)	unprognostic (1.19e-1)	unprognostic (6.61e-3)	unprognostic (3.13e-2)
TIA1	8.22952e-20	0.863768	0.529	0.353	2.47412e-15	Early Eryth-like	TIA-1	ENSG00000116001	TIA1 cytotoxic granule associated RNA binding protein	P31483	2	70209444-70248660	Disease related genes, Human disease related genes, Predicted intracellular proteins	Apoptosis, mRNA processing, mRNA splicing	RNA-binding	Amyotrophic lateral sclerosis, Disease variant, Neurodegeneration	Evidence at protein level	Evidence at protein level	Evidence at protein level	Evidence at protein level	Low tissue specificity	Detected in all			Cell type enhanced	Detected in many		Oligodendrocytes: 160.1	Low cancer specificity	Detected in all			Low region specificity	Detected in all			Low immune cell specificity	Detected in all			Low lineage specificity	Detected in all			Low cancer specificity	Detected in all				Low region specificity	Detected in all			Low region specificity	Detected in all			HPA056961			Supported	Nucleoplasm,Cytosol							Cluster 18: Non-specific - Translation	Cluster 16: Non-specific - Transcription	Cluster 50: Non-specific - Nucleic acid binding	Cluster 26: Non-specific - Mitochondria & RNA binding	Cluster 9: Endometrial stromal cells - Transcription	3	Nucleoplasm	Cytosol	HPA056961: AB_2683289	unprognostic (1.04e-1)	unprognostic (1.74e-1)	unprognostic (3.68e-2)	unprognostic (1.07e-1)	unprognostic (7.64e-3)	unprognostic (2.51e-3)	unprognostic (3.37e-3)	prognostic favorable (6.79e-5)	unprognostic (5.09e-3)	unprognostic (1.13e-1)	unprognostic (1.09e-1)	unprognostic (3.15e-2)	prognostic unfavorable (8.05e-7)	unprognostic (4.00e-1)	unprognostic (1.79e-1)	unprognostic (1.25e-1)	prognostic favorable (1.02e-5)
ZNF254	8.6892e-20	0.660453	0.679	0.521	2.61232e-15	Early Eryth-like	BMZF-5, HD-ZNF1, ZNF539, ZNF91L	ENSG00000213096	Zinc finger protein 254	O75437	19	24033405-24129968	Predicted intracellular proteins, Transcription factors	Transcription, Transcription regulation	DNA-binding		Evidence at protein level	Evidence at transcript level	Evidence at transcript level	Evidence at protein level	Low tissue specificity	Detected in all			Cell type enhanced	Detected in all		Astrocytes: 108.1;Excitatory neurons: 75.9;Inhibitory neurons: 81.5;Oligodendrocyte precursor cells: 120.7;Oligodendrocytes: 100.0	Low cancer specificity	Detected in all			Low region specificity	Detected in all			Low immune cell specificity	Detected in all			Low lineage specificity	Detected in all			Low cancer specificity	Detected in all																							Cluster 32: Basophils - Transcription	Cluster 16: Non-specific - Transcription	Cluster 10: Cerebellum - Nucleic acid binding	Cluster 4: Non-specific - Transcription	Cluster 76: Oligodendrocyte precursor - Unknown function					unprognostic (8.39e-2)	unprognostic (2.51e-1)	unprognostic (1.91e-1)	unprognostic (1.31e-1)	unprognostic (4.04e-2)	unprognostic (6.92e-2)	unprognostic (1.42e-1)	prognostic favorable (8.60e-4)	unprognostic (4.11e-3)	unprognostic (2.23e-2)	unprognostic (2.99e-3)	unprognostic (1.96e-2)	unprognostic (5.98e-3)	unprognostic (4.86e-2)	unprognostic (5.83e-2)	unprognostic (1.12e-1)	prognostic favorable (9.96e-4)
DAPK1	1.07614e-19	0.66892	0.629	0.477	3.23531e-15	Early Eryth-like	DAPK	ENSG00000196730	Death associated protein kinase 1	P53355	9	87497228-87708634	Cancer-related genes, Enzymes, Human disease related genes, Predicted membrane proteins	Apoptosis, Translation regulation	Calmodulin-binding, Kinase, Serine/threonine-protein kinase, Transferase	Cancer-related genes	Evidence at protein level	Evidence at protein level	Evidence at protein level	Evidence at protein level	Low tissue specificity	Detected in all			Cell type enhanced	Detected in many		Astrocytes: 131.9;Excitatory neurons: 116.2;Inhibitory neurons: 149.1;Mesothelial cells: 120.0;monocytes: 119.2	Low cancer specificity	Detected in all			Low region specificity	Detected in all			Group enriched	Detected in many	4	classical monocyte: 6.7;eosinophil: 8.7;intermediate monocyte: 14.0;myeloid DC: 4.8;non-classical monocyte: 15.3;plasmacytoid DC: 6.2	Group enriched	Detected in many	56	dendritic cells: 6.2;granulocytes: 8.7;monocytes: 15.3	Low cancer specificity	Detected in many			Adipose visceral - Mesothelial cells	Low region specificity	Detected in all			Low region specificity	Detected in all			HPA003516, CAB037302, HPA040472, HPA048436	Approved		Approved	Centrosome							Cluster 10: Non-specific - Membrane trafficking	Cluster 53: Non-specific - Glycosylation	Cluster 29: Forebrain - Mixed function	Cluster 15: Kidney cancer - Membrane components	Cluster 69: Neurons - Neuronal signaling	9	Centrosome		CAB037302: AB_1078622, HPA003516: , HPA040472: AB_2677001, HPA048436: AB_2680390	unprognostic (2.55e-1)	unprognostic (1.47e-1)	prognostic unfavorable (2.48e-5)	unprognostic (2.77e-1)	unprognostic (1.74e-1)	unprognostic (3.47e-2)	unprognostic (1.74e-1)	unprognostic (1.75e-1)	unprognostic (1.88e-2)	unprognostic (5.77e-3)	unprognostic (2.19e-2)	unprognostic (2.77e-3)	unprognostic (8.31e-3)	unprognostic (8.76e-2)	unprognostic (2.40e-1)	unprognostic (1.68e-1)	unprognostic (1.09e-3)
SNHG7	1.22148e-19	0.648248	0.658	0.463	3.67227e-15	Early Eryth-like
HIST1H2BD	1.27605e-19	1.22435	0.569	0.395	3.8363e-15	Early Eryth-like
CEP350	1.47987e-19	0.584073	0.783	0.693	4.44907e-15	Early Eryth-like	CAP350, KIAA0480	ENSG00000135837	Centrosomal protein 350	Q5VT06	1	179954674-180114880	Plasma proteins, Predicted intracellular proteins				Evidence at protein level	Evidence at protein level	Evidence at protein level	Evidence at protein level	Low tissue specificity	Detected in all			Cell type enhanced	Detected in all		Early spermatids: 515.1;Late spermatids: 1008.7	Low cancer specificity	Detected in all			Low region specificity	Detected in all			Low immune cell specificity	Detected in single			Low lineage specificity	Detected in single			Low cancer specificity	Detected in all			Testis - Early spermatids	Low region specificity	Detected in all			Low region specificity	Detected in all			HPA028355, HPA028357, HPA030845, CAB079754	Enhanced		Enhanced	Centrosome							Cluster 30: Non-specific - DNA binding	Cluster 72: Testis & Skeletal muscle - Protein ubiquitination	Cluster 13: Oligodendrocytes - Mixed function	Cluster 45: Non-specific - Nuclear processes	Cluster 11: Late spermatids - Unknown function	2	Centrosome		CAB079754: AB_2665828, HPA028355: AB_10599491, HPA028357: AB_10599426, HPA030845: AB_2673633	unprognostic (9.52e-2)	unprognostic (1.18e-1)	unprognostic (2.78e-1)	unprognostic (4.20e-2)	unprognostic (3.68e-2)	unprognostic (7.12e-3)	unprognostic (5.17e-3)	unprognostic (2.85e-1)	unprognostic (3.65e-3)	unprognostic (3.84e-2)	unprognostic (4.86e-2)	unprognostic (3.25e-2)	prognostic unfavorable (1.02e-4)	unprognostic (4.22e-1)	unprognostic (8.38e-2)	unprognostic (1.46e-2)	unprognostic (1.13e-1)
PIM1	2.29192e-19	0.88909	0.562	0.411	6.89043e-15	Early Eryth-like	PIM	ENSG00000137193	Pim-1 proto-oncogene, serine/threonine kinase	P11309	6	37170152-37175428	Cancer-related genes, Enzymes, Predicted intracellular proteins	Apoptosis, Cell cycle, Host-virus interaction	Kinase, Serine/threonine-protein kinase, Transferase	Cancer-related genes, Proto-oncogene	Evidence at protein level	Evidence at protein level	Evidence at protein level	Evidence at protein level	Tissue enhanced	Detected in all		bone marrow: 216.1	Cell type enhanced	Detected in many		Plasma cells: 179.2;Suprabasal keratinocytes: 210.7	Low cancer specificity	Detected in all			Low region specificity	Detected in all			Immune cell enhanced	Detected in all		basophil: 322.5	Lineage enriched	Detected in all	4	granulocytes: 322.5	Cancer enhanced	Detected in all		Leukemia: 201.7	Colon - Neutrophils	Low region specificity	Detected in all			Low region specificity	Detected in all			HPA003941, CAB017040	Uncertain		Supported	Nucleoplasm,Nucleoli,Cytosol							Cluster 42: Non-specific - Vesicular transport	Cluster 77: Bone marrow - Cell proliferation	Cluster 44: Non-specific - Mixed function	Cluster 47: Leukemia - Hemostasis	Cluster 39: Non-specific - Basic cellular processes	7	Cytosol	Nucleoplasm, Nucleoli	CAB017040: , HPA003941: AB_1079618	unprognostic (1.25e-2)	unprognostic (4.77e-1)	unprognostic (3.61e-2)	prognostic unfavorable (9.73e-4)	unprognostic (1.91e-2)	unprognostic (1.06e-1)	unprognostic (3.75e-1)	unprognostic (4.64e-2)	unprognostic (2.36e-1)	unprognostic (1.10e-1)	unprognostic (2.65e-2)	unprognostic (7.32e-2)	unprognostic (2.14e-3)	unprognostic (8.16e-3)	unprognostic (1.04e-1)	unprognostic (5.26e-3)	unprognostic (2.90e-1)
NAP1L4	2.31827e-19	0.552702	0.781	0.648	6.96964e-15	Early Eryth-like	NAP2	ENSG00000205531	Nucleosome assembly protein 1 like 4	Q99733	11	2944431-2992377	Plasma proteins, Predicted intracellular proteins		Chaperone		Evidence at protein level	Evidence at protein level	Evidence at protein level	Evidence at protein level	Low tissue specificity	Detected in all			Low cell type specificity	Detected in all			Low cancer specificity	Detected in all			Low region specificity	Detected in all			Low immune cell specificity	Detected in all			Low lineage specificity	Detected in all			Low cancer specificity	Detected in all			Testis - Early spermatids, Thyroid - Thyroid glandular cells	Low region specificity	Detected in all			Low region specificity	Detected in all			CAB011567	Approved		Supported	Nucleoplasm						3100000	Cluster 5: Non-specific - Cell proliferation	Cluster 54: Non-specific - Basic cellular processes	Cluster 45: Non-specific - Mixed function	Cluster 38: Non-specific - Transcription	Cluster 78: NK-cells & T-cells - Immune system & Transcription	1	Nucleoplasm		CAB011567: AB_776638	unprognostic (1.61e-1)	prognostic favorable (9.77e-4)	unprognostic (8.99e-2)	unprognostic (9.64e-3)	unprognostic (2.96e-3)	unprognostic (2.24e-2)	prognostic unfavorable (1.68e-7)	unprognostic (1.80e-1)	unprognostic (6.44e-2)	unprognostic (1.77e-1)	unprognostic (6.73e-2)	unprognostic (2.31e-1)	unprognostic (6.10e-3)	unprognostic (1.19e-1)	unprognostic (1.29e-1)	prognostic favorable (1.55e-4)	unprognostic (1.54e-1)
XIST	2.34376e-19	0.673802	0.687	0.528	7.04627e-15	Early Eryth-like
HECTD4	2.55003e-19	0.688066	0.741	0.623	7.66642e-15	Early Eryth-like	C12orf51, FLJ34154, KIAA0614	ENSG00000173064	HECT domain E3 ubiquitin protein ligase 4		12	112160188-112382439	Predicted intracellular proteins, Predicted membrane proteins				Evidence at transcript level	Evidence at transcript level			Tissue enhanced	Detected in all		brain: 39.2	Cell type enhanced	Detected in many		Excitatory neurons: 183.9;Inhibitory neurons: 172.4;Oligodendrocyte precursor cells: 102.4;Oligodendrocytes: 129.2	Low cancer specificity	Detected in all			Low region specificity	Detected in all			Not detected in immune cells	Not detected			Not detected	Not detected			Low cancer specificity	Detected in all			Testis - Spermatocytes	Low region specificity	Detected in all			Low region specificity	Detected in all			HPA041062, HPA045473	Uncertain		Approved	Nucleoplasm,Vesicles							Cluster 32: Basophils - Transcription	Cluster 65: Cerebellum - Nervous system development	Cluster 10: Cerebellum - Nucleic acid binding	Cluster 38: Non-specific - Transcription	Cluster 69: Neurons - Neuronal signaling		Vesicles	Nucleoplasm	HPA041062: AB_2677281, HPA045473: AB_2679338	unprognostic (9.27e-2)	unprognostic (2.35e-1)	unprognostic (6.50e-2)	unprognostic (1.33e-1)	unprognostic (3.38e-1)	prognostic favorable (2.97e-4)	unprognostic (3.52e-2)	unprognostic (2.13e-1)	unprognostic (2.28e-1)	unprognostic (1.21e-2)	unprognostic (4.95e-2)	unprognostic (1.06e-1)	unprognostic (2.89e-2)	unprognostic (2.81e-2)	unprognostic (1.89e-1)	unprognostic (1.58e-2)	unprognostic (4.51e-3)
THUMPD1	2.70139e-19	1.0862	0.503	0.323	8.12147e-15	Early Eryth-like	FLJ20274, Tan1	ENSG00000066654	THUMP domain containing 1	Q9NXG2	16	20702816-20742084	Disease related genes, Predicted intracellular proteins			Disease variant, Intellectual disability	Evidence at protein level	Evidence at transcript level	Evidence at protein level	Evidence at protein level	Low tissue specificity	Detected in all			Cell type enhanced	Detected in all		Prostatic glandular cells: 188.9	Low cancer specificity	Detected in all			Low region specificity	Detected in all			Low immune cell specificity	Detected in all			Low lineage specificity	Detected in all			Low cancer specificity	Detected in all				Low region specificity	Detected in all			Low region specificity	Detected in all			HPA027851	Approved		Approved	Cytosol						9300000	Cluster 3: Non-specific - Nuclear processes	Cluster 16: Non-specific - Transcription	Cluster 31: Non-specific - Transcription	Cluster 54: Non-specific - Transcription	Cluster 40: Prostatic glandular cells - Transcription	1	Cytosol		HPA027851: AB_10670036	unprognostic (1.67e-1)	unprognostic (1.62e-1)	prognostic favorable (2.99e-4)	unprognostic (1.48e-1)	unprognostic (3.69e-1)	unprognostic (2.50e-1)	unprognostic (4.17e-2)	unprognostic (4.40e-2)	unprognostic (2.10e-2)	unprognostic (1.73e-2)	unprognostic (6.88e-2)	unprognostic (2.45e-1)	prognostic favorable (8.52e-8)	unprognostic (1.98e-1)	unprognostic (5.95e-2)	unprognostic (1.09e-1)	unprognostic (1.25e-2)
LYL1	3.08548e-19	0.81541	0.607	0.464	9.27617e-15	Early Eryth-like	bHLHa18	ENSG00000104903	LYL1 basic helix-loop-helix family member	P12980	19	13099033-13103161	Cancer-related genes, Disease related genes, Human disease related genes, Predicted intracellular proteins, Transcription factors	Transcription, Transcription regulation	DNA-binding	Cancer-related genes, Proto-oncogene	Evidence at protein level	Evidence at transcript level	Evidence at protein level	Evidence at protein level	Tissue enhanced	Detected in many		bone marrow: 35.4;lymphoid tissue: 35.8	Group enriched	Detected in many	4	Early spermatids: 205.7;Late spermatids: 818.5	Low cancer specificity	Detected in all			Low region specificity	Detected in all			Immune cell enhanced	Detected in many		eosinophil: 6.4	Group enriched	Detected in many	4	B-cells: 3.7;granulocytes: 6.4;monocytes: 2.8	Group enriched	Detected in many	12	Leukemia: 125.2;lymphoma: 33.7	Testis - Late spermatids	Low region specificity	Detected in many			Low region specificity	Detected in all			HPA072177			Approved	Nucleoplasm							Cluster 45: Eosinophils - Unknown function	Cluster 81: Lymphoid tissue & Bone marrow - Innate immune response	Cluster 20: Macrophages & Microglia - Immune response	Cluster 14: Myeloid leukemia - Innate immune response	Cluster 63: Late spermatids - Spermatogenesis		Nucleoplasm		HPA072177:	unprognostic (8.62e-2)	unprognostic (1.58e-1)	unprognostic (1.27e-2)	unprognostic (3.29e-3)	unprognostic (2.76e-1)	unprognostic (3.64e-3)	unprognostic (2.46e-1)	unprognostic (1.05e-2)	unprognostic (1.90e-2)	unprognostic (5.87e-2)	unprognostic (1.78e-3)	unprognostic (1.36e-1)	prognostic unfavorable (3.89e-4)	unprognostic (1.18e-1)	unprognostic (6.54e-2)	unprognostic (1.33e-1)	unprognostic (4.28e-1)
PSME4	3.61462e-19	0.59089	0.83	0.74	1.0867e-14	Early Eryth-like	KIAA0077, PA200	ENSG00000068878	Proteasome activator subunit 4	Q14997	2	53864069-53970993	Predicted intracellular proteins	Differentiation, DNA damage, DNA repair, Spermatogenesis	Developmental protein		Evidence at protein level	Evidence at protein level	Evidence at protein level	Evidence at protein level	Tissue enhanced	Detected in all		skeletal muscle: 57.7	Cell type enhanced	Detected in many		Oligodendrocytes: 221.9	Low cancer specificity	Detected in all			Low region specificity	Detected in all			Not detected in immune cells	Not detected			Not detected	Not detected			Low cancer specificity	Detected in all			Testis - Early spermatids	Low region specificity	Detected in all			Low region specificity	Detected in all			HPA060922	Approved		Supported	Nucleoplasm							Cluster 32: Basophils - Transcription	Cluster 19: Non-specific - Basic cellular processes	Cluster 11: White matter - Signal transduction	Cluster 26: Non-specific - Mitochondria & RNA binding	Cluster 51: Oligodendrocytes - Unknown function	2	Nucleoplasm		HPA060922: AB_2684386	unprognostic (2.77e-2)	unprognostic (1.57e-1)	unprognostic (5.00e-2)	prognostic unfavorable (8.99e-4)	unprognostic (7.26e-2)	unprognostic (2.27e-1)	prognostic unfavorable (4.84e-4)	unprognostic (4.76e-2)	unprognostic (6.67e-2)	unprognostic (5.65e-2)	unprognostic (3.72e-3)	unprognostic (1.38e-1)	unprognostic (1.80e-3)	unprognostic (1.73e-1)	unprognostic (1.40e-1)	unprognostic (1.60e-1)	unprognostic (2.89e-1)
FGFR1OP2	5.76671e-19	0.727275	0.625	0.483	1.7337e-14	Early Eryth-like	DKFZp564O1863	ENSG00000111790	FGFR1 oncogene partner 2	Q9NVK5	12	26938470-26966650	Disease related genes, Predicted intracellular proteins				Evidence at protein level	Evidence at protein level	Evidence at protein level	Evidence at protein level	Low tissue specificity	Detected in all			Cell type enhanced	Detected in all		Granulosa cells: 231.2	Low cancer specificity	Detected in all			Low region specificity	Detected in all			Low immune cell specificity	Detected in all			Low lineage specificity	Detected in all			Low cancer specificity	Detected in all				Low region specificity	Detected in all			Low region specificity	Detected in all			HPA038308, HPA038696	Supported		Approved	Mitochondria							Cluster 5: Non-specific - Cell proliferation	Cluster 77: Bone marrow - Cell proliferation	Cluster 53: Neurons - Mixed function	Cluster 38: Non-specific - Transcription	Cluster 78: NK-cells & T-cells - Immune system & Transcription	1	Mitochondria		HPA038308: AB_10672524, HPA038696: AB_10675948	unprognostic (1.68e-1)	unprognostic (6.49e-2)	unprognostic (1.95e-1)	unprognostic (2.34e-1)	unprognostic (4.01e-2)	unprognostic (1.19e-1)	unprognostic (4.37e-3)	unprognostic (1.72e-1)	unprognostic (8.17e-2)	unprognostic (1.31e-1)	unprognostic (1.11e-1)	unprognostic (3.41e-2)	unprognostic (1.55e-2)	unprognostic (6.82e-2)	unprognostic (1.40e-1)	unprognostic (5.33e-2)	unprognostic (1.36e-2)
PNRC2	8.53979e-19	0.549693	0.625	0.514	2.5674e-14	Early Eryth-like		ENSG00000189266	Proline rich nuclear receptor coactivator 2	Q9NPJ4	1	23956839-23963462	Predicted intracellular proteins	Nonsense-mediated mRNA decay, Transcription, Transcription regulation	Activator		Evidence at protein level	Evidence at protein level	Evidence at protein level	Evidence at protein level	Low tissue specificity	Detected in all			Low cell type specificity	Detected in all			Low cancer specificity	Detected in all			Low region specificity	Detected in all			Low immune cell specificity	Detected in all			Low lineage specificity	Detected in all			Low cancer specificity	Detected in all				Low region specificity	Detected in all			Low region specificity	Detected in all			HPA027820, HPA045837	Uncertain		Supported	Nucleoplasm,Golgi apparatus			No	No			Cluster 32: Basophils - Transcription	Cluster 16: Non-specific - Transcription	Cluster 50: Non-specific - Nucleic acid binding	Cluster 37: Non-specific - mRNA processing	Cluster 29: Monocytes - Innate immune response	5	Nucleoplasm	Golgi apparatus	HPA027820: AB_10602147, HPA045837: AB_2679467	prognostic favorable (6.02e-4)	unprognostic (5.99e-2)	unprognostic (3.15e-3)	unprognostic (2.10e-2)	unprognostic (3.58e-1)	unprognostic (4.45e-3)	prognostic unfavorable (7.97e-5)	unprognostic (4.05e-2)	prognostic unfavorable (1.41e-4)	unprognostic (1.22e-1)	unprognostic (1.53e-1)	unprognostic (1.92e-3)	unprognostic (1.81e-2)	unprognostic (1.49e-1)	unprognostic (2.18e-1)	unprognostic (4.44e-2)	prognostic favorable (4.05e-4)
GSE1	8.6422e-19	0.566769	0.767	0.629	2.59819e-14	Early Eryth-like	KIAA0182	ENSG00000131149	Gse1 coiled-coil protein	Q14687	16	85169525-85676204	Predicted intracellular proteins				Evidence at protein level	Evidence at protein level	Evidence at protein level	Evidence at protein level	Low tissue specificity	Detected in all			Cell type enhanced	Detected in all		Syncytiotrophoblasts: 193.3	Low cancer specificity	Detected in all			Low region specificity	Detected in all			Low immune cell specificity	Detected in many			Low lineage specificity	Detected in many			Low cancer specificity	Detected in all			Adipose subcutaneous - Adipocytes (Subcutaneous), Adipose visceral - Adipocytes (Visceral)	Low region specificity	Detected in all			Low region specificity	Detected in all			HPA036365, HPA042090	Approved		Approved	Nucleoplasm,Mitochondria							Cluster 22: Eosinophils - Transcription	Cluster 16: Non-specific - Transcription	Cluster 2: Neurons - Nucleosome	Cluster 54: Non-specific - Transcription	Cluster 27: Syncytiotrophoblasts - Pregnancy	15	Mitochondria	Nucleoplasm	HPA036365: AB_10601762, HPA042090:	unprognostic (1.12e-2)	unprognostic (6.29e-2)	unprognostic (1.12e-1)	unprognostic (4.57e-2)	unprognostic (5.31e-2)	unprognostic (1.63e-1)	unprognostic (1.76e-1)	unprognostic (1.77e-1)	unprognostic (2.60e-1)	unprognostic (6.41e-2)	prognostic favorable (5.20e-4)	unprognostic (2.29e-3)	unprognostic (1.32e-3)	unprognostic (8.41e-2)	unprognostic (8.46e-2)	unprognostic (3.81e-1)	unprognostic (1.88e-1)
CCDC14	9.47383e-19	0.783761	0.575	0.388	2.84821e-14	Early Eryth-like	DKFZp434L1050, FLJ12892	ENSG00000175455	Coiled-coil domain containing 14	Q49A88	3	123897305-123961408	Predicted intracellular proteins				Evidence at protein level	Evidence at protein level	Evidence at protein level	Evidence at protein level	Low tissue specificity	Detected in all			Low cell type specificity	Detected in all			Low cancer specificity	Detected in all			Low region specificity	Detected in all			Low immune cell specificity	Detected in many			Low lineage specificity	Detected in many			Low cancer specificity	Detected in all			Testis - Spermatocytes	Low region specificity	Detected in many			Low region specificity	Detected in all			HPA035278, HPA035279	Uncertain		Supported	Centriolar satellite				Yes			Cluster 5: Non-specific - Cell proliferation	Cluster 40: Non-specific - Transcription	Cluster 39: Astrocytes - Mixed function	Cluster 56: Non-specific - Sensory perception	Cluster 31: Spermatocytes - Spermatogenesis	5	Centriolar satellite		HPA035278: AB_2674548, HPA035279: AB_10601253	unprognostic (7.41e-3)	unprognostic (5.18e-2)	unprognostic (1.86e-1)	unprognostic (1.41e-1)	unprognostic (9.45e-2)	prognostic favorable (5.27e-4)	prognostic unfavorable (4.82e-4)	unprognostic (6.83e-2)	unprognostic (5.50e-2)	unprognostic (2.12e-1)	unprognostic (3.76e-1)	prognostic unfavorable (4.76e-4)	prognostic unfavorable (3.50e-8)	unprognostic (2.14e-2)	unprognostic (2.86e-1)	unprognostic (9.37e-2)	prognostic favorable (2.72e-5)
EPB41	1.03729e-18	0.560543	0.77	0.661	3.1185e-14	Early Eryth-like	4.1R, EL1	ENSG00000159023	Erythrocyte membrane protein band 4.1	P11171	1	28887091-29120046	Disease related genes, Human disease related genes, Plasma proteins, Potential drug targets, Predicted intracellular proteins, Predicted membrane proteins, Transporters	Cell cycle, Cell division, Mitosis, Transport	Actin-binding, Calmodulin-binding	Elliptocytosis, Hereditary hemolytic anemia, Pyropoikilocytosis	Evidence at protein level	Evidence at protein level	Evidence at protein level	Evidence at protein level	Tissue enhanced	Detected in all		retina: 77.6	Cell type enhanced	Detected in all		Bipolar cells: 239.7;Cone photoreceptor cells: 226.0;Rod photoreceptor cells: 363.7	Low cancer specificity	Detected in all			Region enhanced	Detected in all		cerebellum: 92.6	Low immune cell specificity	Detected in all			Low lineage specificity	Detected in all			Low cancer specificity	Detected in all			Skin - Keratinocyte (other), Testis - Spermatocytes, Testis - Spermatogonia	Low region specificity	Detected in all			Region enriched	Detected in all	8	cerebellum: 142.2	HPA028076, HPA028096, HPA028412, HPA028414	Supported		Supported	Nuclear bodies,Plasma membrane,Cell Junctions,Cytokinetic bridge,Mitotic spindle,Cytosol			Yes	No		1100000	Cluster 42: Non-specific - Vesicular transport	Cluster 16: Non-specific - Transcription	Cluster 15: Non-specific - Transcription	Cluster 12: Bone cancer - Neuronal signaling	Cluster 55: Non-specific - Transcription	1	Plasma membrane, Cell Junctions	Nuclear bodies, Cytokinetic bridge, Mitotic spindle, Cytosol	HPA028076: AB_2672476, HPA028096: , HPA028412: AB_2672592, HPA028414: AB_10601366	unprognostic (2.16e-1)	unprognostic (1.96e-1)	unprognostic (8.92e-3)	prognostic unfavorable (4.58e-4)	unprognostic (5.00e-2)	prognostic favorable (5.87e-4)	unprognostic (5.01e-3)	unprognostic (5.40e-3)	unprognostic (2.52e-2)	unprognostic (6.65e-2)	unprognostic (7.81e-2)	unprognostic (1.42e-2)	prognostic unfavorable (1.75e-6)	unprognostic (2.66e-2)	unprognostic (2.42e-1)	unprognostic (1.22e-1)	unprognostic (6.67e-2)
VPS37B	1.56695e-18	0.607225	0.727	0.605	4.71088e-14	Early Eryth-like	FLJ12750	ENSG00000139722	VPS37B subunit of ESCRT-I	Q9H9H4	12	122865330-122896127	Predicted intracellular proteins	Protein transport, Transport			Evidence at protein level	Evidence at protein level	Evidence at protein level	Evidence at protein level	Low tissue specificity	Detected in all			Cell type enhanced	Detected in many		granulocytes: 156.0;NK-cells: 189.8	Low cancer specificity	Detected in all			Low region specificity	Detected in all			Low immune cell specificity	Detected in many			Low lineage specificity	Detected in all			Low cancer specificity	Detected in all			Stomach - Gastric mucous cells	Low region specificity	Detected in all			Low region specificity	Detected in all			HPA038217, HPA038218	Enhanced										Cluster 35: Neutrophils - Protein binding	Cluster 27: Squamous epithelium - Keratinization	Cluster 51: Neurons - Mixed function	Cluster 51: Myeloma - Immunoglobulins	Cluster 78: NK-cells & T-cells - Immune system & Transcription	22			HPA038217: AB_10672740, HPA038218: AB_2675898	unprognostic (1.63e-2)	unprognostic (1.53e-1)	unprognostic (1.84e-1)	unprognostic (1.38e-1)	unprognostic (8.33e-2)	unprognostic (2.58e-1)	unprognostic (4.30e-2)	unprognostic (3.25e-2)	unprognostic (8.26e-3)	unprognostic (2.51e-1)	unprognostic (5.57e-2)	unprognostic (3.01e-1)	prognostic favorable (1.35e-6)	unprognostic (2.58e-3)	unprognostic (6.38e-2)	unprognostic (4.02e-2)	unprognostic (2.44e-2)
NME7	1.75383e-18	0.785203	0.529	0.372	5.27271e-14	Early Eryth-like	CFAP67, FLJ37194, NM23-H7	ENSG00000143156	NME/NM23 family member 7	Q9Y5B8	1	169132531-169367948	Enzymes, Metabolic proteins, Predicted intracellular proteins	Nucleotide metabolism	Kinase, Transferase		Evidence at protein level	Evidence at protein level	Evidence at protein level	Evidence at protein level	Low tissue specificity	Detected in all			Cell type enhanced	Detected in all		Excitatory neurons: 265.7;Inhibitory neurons: 294.3;Oligodendrocytes: 258.6	Low cancer specificity	Detected in all			Low region specificity	Detected in all			Low immune cell specificity	Detected in all			Low lineage specificity	Detected in all			Low cancer specificity	Detected in all			Testis - Early spermatids, Thyroid - Thyroid glandular cells	Low region specificity	Detected in all			Low region specificity	Detected in all			HPA028334, HPA038014, HPA054289	Approved		Approved	Nucleoplasm							Cluster 33: Non-specific - ATP binding	Cluster 74: Spermatids - Flagellum assembly	Cluster 29: Forebrain - Mixed function	Cluster 71: Lymphoma - Inflammatory response	Cluster 69: Neurons - Neuronal signaling	62	Nucleoplasm		HPA028334: , HPA038014: AB_10673037, HPA054289: AB_2682437	unprognostic (1.28e-1)	unprognostic (8.52e-2)	unprognostic (6.21e-2)	unprognostic (6.30e-2)	unprognostic (1.11e-1)	unprognostic (7.44e-3)	prognostic unfavorable (3.24e-5)	unprognostic (1.42e-1)	unprognostic (1.96e-1)	unprognostic (2.90e-1)	unprognostic (1.05e-1)	unprognostic (2.00e-1)	unprognostic (6.63e-2)	unprognostic (2.67e-2)	unprognostic (1.12e-1)	unprognostic (7.75e-2)	unprognostic (2.74e-1)
ZKSCAN1	2.41923e-18	0.667103	0.617	0.462	7.27317e-14	Early Eryth-like	KOX18, PHZ-37, ZNF139, ZNF36, ZSCAN33	ENSG00000106261	Zinc finger with KRAB and SCAN domains 1	P17029	7	100015572-100041689	Predicted intracellular proteins, Transcription factors	Transcription, Transcription regulation	DNA-binding		Evidence at protein level	Evidence at protein level	Evidence at protein level	Evidence at protein level	Low tissue specificity	Detected in all			Cell type enhanced	Detected in all		Oligodendrocytes: 253.6;Prostatic glandular cells: 257.9	Low cancer specificity	Detected in all			Low region specificity	Detected in all			Low immune cell specificity	Detected in all			Low lineage specificity	Detected in all			Low cancer specificity	Detected in all				Low region specificity	Detected in all			Low region specificity	Detected in all			HPA006672	Uncertain		Approved	Nucleoplasm,Nuclear bodies,Mitochondria			Yes	No			Cluster 30: Non-specific - DNA binding	Cluster 37: Liver & Intestine - Lipid metabolism	Cluster 6: Non-specific - Immune response	Cluster 71: Lymphoma - Inflammatory response	Cluster 40: Prostatic glandular cells - Transcription	3	Nuclear bodies	Nucleoplasm, Mitochondria	HPA006672: AB_1080707	unprognostic (2.58e-1)	unprognostic (1.59e-2)	unprognostic (3.57e-2)	unprognostic (4.62e-2)	unprognostic (1.94e-1)	unprognostic (2.24e-2)	unprognostic (1.47e-2)	unprognostic (4.76e-3)	unprognostic (3.24e-2)	unprognostic (1.86e-2)	unprognostic (6.34e-3)	unprognostic (8.59e-2)	unprognostic (1.27e-3)	unprognostic (7.75e-2)	unprognostic (1.49e-1)	unprognostic (1.70e-1)	unprognostic (9.09e-3)
MIR181A1HG	2.65341e-18	0.572387	0.905	0.771	7.9772e-14	Early Eryth-like
EPS15	3.2017e-18	0.543105	0.881	0.822	9.62558e-14	Early Eryth-like	AF-1P, MLLT5	ENSG00000085832	Epidermal growth factor receptor pathway substrate 15	P42566	1	51354263-51519328	Cancer-related genes, Disease related genes, Plasma proteins, Predicted intracellular proteins	Endocytosis, Host-virus interaction, Protein transport, Transport		Cancer-related genes, Proto-oncogene	Evidence at protein level	Evidence at protein level	Evidence at protein level	Evidence at protein level	Low tissue specificity	Detected in all			Cell type enhanced	Detected in all		Oligodendrocytes: 292.4	Low cancer specificity	Detected in all			Low region specificity	Detected in all			Low immune cell specificity	Detected in all			Low lineage specificity	Detected in all			Low cancer specificity	Detected in all			Testis - Spermatocytes	Low region specificity	Detected in all			Low region specificity	Detected in all			HPA008451, CAB010164, HPA061431	Approved		Enhanced	Vesicles,Cytosol	Intracellular and membrane	Transport				65000	Cluster 16: Non-specific - Cell proliferation	Cluster 5: Brain & Testis - Signal transduction	Cluster 34: Non-specific - Mixed function	Cluster 46: Lymphoma - Humoral immune response	Cluster 51: Oligodendrocytes - Unknown function	9	Vesicles, Cytosol		CAB010164: AB_631445, HPA008451: AB_1848221, HPA061431: AB_2732662	unprognostic (1.45e-2)	prognostic unfavorable (6.44e-4)	unprognostic (1.05e-2)	unprognostic (7.72e-3)	unprognostic (3.99e-1)	unprognostic (1.42e-1)	unprognostic (4.96e-3)	unprognostic (9.26e-2)	unprognostic (4.13e-2)	unprognostic (5.80e-2)	unprognostic (1.17e-1)	unprognostic (1.41e-1)	unprognostic (5.36e-2)	unprognostic (8.73e-3)	unprognostic (2.13e-1)	unprognostic (1.21e-1)	unprognostic (1.24e-1)
PLXDC2	6.3746e-18	0.546014	0.891	0.817	1.91646e-13	Early Eryth-like	FLJ14623, TEM7R	ENSG00000120594	Plexin domain containing 2	Q6UX71	10	19816239-20289856	Predicted membrane proteins				Evidence at protein level	Evidence at protein level	Evidence at protein level	Evidence at protein level	Low tissue specificity	Detected in all			Group enriched	Detected in many	5	Microglial cells: 1440.4;Oligodendrocytes: 437.6	Low cancer specificity	Detected in all			Low region specificity	Detected in all			Group enriched	Detected in many	4	classical monocyte: 57.6;intermediate monocyte: 33.4;myeloid DC: 36.1;neutrophil: 81.8;non-classical monocyte: 37.5	Group enriched	Detected in many	13	dendritic cells: 36.1;granulocytes: 81.8;monocytes: 57.6	Low cancer specificity	Detected in many			Breast - Fibroblasts, Kidney - Fibroblasts, Lung - Fibroblast_1, Prostate - Fibroblasts, Thyroid - Fibroblasts	Low region specificity	Detected in all			Low region specificity	Detected in all			HPA017268, HPA070793	Approved		Supported	Nuclear bodies			No	No		720000000	Cluster 38: Monocytes & Neutrophils - Degranulation	Cluster 7: Adipose tissue - Mixed function	Cluster 20: Macrophages & Microglia - Immune response	Cluster 72: Neuronal - Signal transduction	Cluster 58: Macrophages - Innate immune response		Nuclear bodies		HPA017268: AB_10965928, HPA070793: AB_2686313	unprognostic (1.75e-1)	unprognostic (1.21e-1)	unprognostic (1.15e-1)	unprognostic (3.05e-1)	unprognostic (3.31e-2)	unprognostic (2.99e-1)	unprognostic (1.94e-2)	unprognostic (1.57e-1)	unprognostic (5.32e-2)	unprognostic (7.52e-2)	unprognostic (1.89e-1)	unprognostic (1.35e-1)	unprognostic (5.44e-2)	unprognostic (3.91e-3)	unprognostic (8.71e-2)	unprognostic (3.35e-1)	unprognostic (2.66e-2)
ITPR2	6.71367e-18	0.586488	0.874	0.819	2.0184e-13	Early Eryth-like	CFAP48, IP3R2	ENSG00000123104	Inositol 1,4,5-trisphosphate receptor type 2	Q14571	12	26335352-26833194	Disease related genes, Human disease related genes, Plasma proteins, Predicted intracellular proteins, Predicted membrane proteins	Calcium transport, Ion transport, Transport	Calcium channel, Ion channel, Ligand-gated ion channel, Receptor	Disease variant	Evidence at protein level	Evidence at protein level	Evidence at protein level	Evidence at protein level	Tissue enhanced	Detected in all		liver: 43.0	Cell type enhanced	Detected in many		Astrocytes: 523.0;Excitatory neurons: 278.0;Microglial cells: 766.7;Oligodendrocyte precursor cells: 414.6	Low cancer specificity	Detected in all			Low region specificity	Detected in all			Immune cell enhanced	Detected in all		basophil: 32.5	Low lineage specificity	Detected in all			Low cancer specificity	Detected in all			Liver - Hepatocytes	Low region specificity	Detected in all			Low region specificity	Detected in all			HPA059144, HPA062260	Uncertain		Supported	Nucleoplasm,Endoplasmic reticulum							Cluster 41: Basophils - Unknown function	Cluster 83: Liver - Metabolism	Cluster 44: Non-specific - Mixed function	Cluster 10: Ciliated cells - Ion channel activity	Cluster 76: Oligodendrocyte precursor - Unknown function	1	Endoplasmic reticulum	Nucleoplasm	HPA059144: AB_2683925, HPA062260: AB_2684728	unprognostic (5.65e-2)	unprognostic (1.46e-1)	unprognostic (1.22e-1)	unprognostic (4.53e-1)	unprognostic (2.25e-1)	unprognostic (2.37e-2)	unprognostic (3.59e-3)	unprognostic (8.70e-2)	unprognostic (1.66e-1)	unprognostic (8.61e-2)	unprognostic (2.06e-2)	unprognostic (1.63e-1)	unprognostic (1.54e-2)	unprognostic (2.82e-1)	unprognostic (9.13e-2)	unprognostic (3.99e-2)	unprognostic (3.76e-1)
SKP1	8.13793e-18	0.500233	0.873	0.823	2.44659e-13	Early Eryth-like	EMC19, MGC34403, OCP-II, OCP2, p19A, SKP1A, TCEB1L	ENSG00000113558	S-phase kinase associated protein 1	P63208	5	134148935-134176964	Predicted intracellular proteins	Host-virus interaction, Ubl conjugation pathway			Evidence at protein level	Evidence at protein level	Evidence at protein level	Evidence at protein level	Low tissue specificity	Detected in all			Low cell type specificity	Detected in all			Low cancer specificity	Detected in all			Low region specificity	Detected in all			Low immune cell specificity	Detected in all			Low lineage specificity	Detected in all			Low cancer specificity	Detected in all			Testis - Spermatogonia, Thyroid - Thyroid glandular cells	Low region specificity	Detected in all			Low region specificity	Detected in many			CAB012982, HPA053745, HPA058134	Approved		Approved	Nucleoplasm,Cytosol			No	No		880000	Cluster 36: Eosinophils - Protein ubiquitination	Cluster 54: Non-specific - Basic cellular processes	Cluster 21: Non-specific - Metabolism	Cluster 22: Non-specific - mRNA splicing & Cell cycle	Cluster 39: Non-specific - Basic cellular processes	51	Nucleoplasm	Cytosol	CAB012982: AB_2533076, HPA053745: AB_2682245, HPA058134: AB_2683617	prognostic unfavorable (7.53e-4)	unprognostic (1.97e-1)	unprognostic (9.81e-3)	unprognostic (1.07e-1)	unprognostic (2.02e-1)	unprognostic (2.53e-2)	prognostic unfavorable (5.72e-4)	unprognostic (4.47e-2)	unprognostic (1.33e-1)	unprognostic (1.72e-1)	unprognostic (2.73e-1)	unprognostic (3.07e-1)	prognostic favorable (5.20e-4)	unprognostic (1.02e-2)	unprognostic (2.06e-1)	unprognostic (8.26e-2)	unprognostic (2.40e-1)
EPS15L1	9.46476e-18	0.816523	0.571	0.431	2.84548e-13	Early Eryth-like	eps15R	ENSG00000127527	Epidermal growth factor receptor pathway substrate 15 like 1	Q9UBC2	19	16355239-16472085	Plasma proteins, Predicted intracellular proteins	Endocytosis			Evidence at protein level	Evidence at transcript level	Evidence at protein level	Evidence at protein level	Low tissue specificity	Detected in all			Low cell type specificity	Detected in many			Low cancer specificity	Detected in all			Low region specificity	Detected in all			Low immune cell specificity	Detected in all			Low lineage specificity	Detected in all			Low cancer specificity	Detected in all			Skin - Keratinocyte (other)	Low region specificity	Detected in all			Low region specificity	Detected in all			HPA019237, HPA055309	Approved		Approved	Vesicles						110000	Cluster 32: Basophils - Transcription	Cluster 79: Non-specific - Transcription	Cluster 38: Sub-cortical - Mixed function	Cluster 23: Non-specific - Transcription	Cluster 21: Early spermatids - Spermatogenesis	6	Vesicles		HPA019237: AB_1848223, HPA055309: AB_2682780	unprognostic (3.06e-2)	unprognostic (3.33e-3)	unprognostic (2.19e-1)	unprognostic (6.45e-3)	unprognostic (1.35e-1)	unprognostic (8.64e-2)	unprognostic (2.58e-3)	unprognostic (5.12e-2)	unprognostic (1.07e-3)	unprognostic (7.54e-2)	unprognostic (5.21e-2)	unprognostic (1.81e-2)	prognostic favorable (8.10e-5)	unprognostic (2.47e-1)	unprognostic (9.59e-2)	unprognostic (2.14e-1)	unprognostic (3.32e-1)
SNHG8	1.04231e-17	0.605097	0.737	0.609	3.13361e-13	Early Eryth-like
PKD2	1.10599e-17	0.659089	0.685	0.505	3.32506e-13	Early Eryth-like	Pc-2, PC2, PKD4, TRPP2	ENSG00000118762	Polycystin 2, transient receptor potential cation channel	Q13563	4	88007635-88077777	Disease related genes, Human disease related genes, Plasma proteins, Potential drug targets, Predicted membrane proteins, Transporters, Voltage-gated ion channels	Calcium transport, Ion transport, Potassium transport, Transport, Wnt signaling pathway	Calcium channel, Ion channel, Potassium channel, Voltage-gated channel	Ciliopathy, Disease variant	Evidence at protein level	Evidence at protein level	Evidence at protein level	Evidence at protein level	Low tissue specificity	Detected in all			Cell type enhanced	Detected in many		Excitatory neurons: 124.7;Inhibitory neurons: 142.7;Microglial cells: 91.3;Oligodendrocyte precursor cells: 167.9;Oligodendrocytes: 204.2	Low cancer specificity	Detected in all			Low region specificity	Detected in all			Immune cell enhanced	Detected in single		basophil: 1.4	Low lineage specificity	Detected in single			Low cancer specificity	Detected in all			Lung - Fibroblast_1, Skin - Endothelial cells	Low region specificity	Detected in all			Low region specificity	Detected in all			CAB004544, HPA015794, HPA055297	Approved		Supported	Endoplasmic reticulum,Cytosol								Cluster 62: Connective tissue - ECM organization	Cluster 11: White matter - Signal transduction	Cluster 64: Connective tissue cells - ECM organization	Cluster 32: Smooth muscle cells - Muscle contraction	12	Endoplasmic reticulum	Cytosol	CAB004544: AB_672377, HPA015794: AB_1855437, HPA055297:	unprognostic (2.01e-1)	unprognostic (3.57e-2)	unprognostic (1.22e-1)	unprognostic (6.83e-2)	unprognostic (9.71e-2)	unprognostic (1.97e-1)	unprognostic (3.17e-2)	unprognostic (1.88e-1)	unprognostic (8.64e-2)	unprognostic (1.08e-1)	unprognostic (6.59e-2)	unprognostic (1.09e-1)	unprognostic (1.17e-3)	unprognostic (3.54e-3)	unprognostic (1.07e-1)	unprognostic (1.12e-2)	unprognostic (2.51e-1)
SNX5	1.6009e-17	0.961039	0.511	0.379	4.81296e-13	Early Eryth-like		ENSG00000089006	Sorting nexin 5	Q9Y5X3	20	17941597-17968980	Predicted intracellular proteins	Endocytosis, Host-virus interaction, Protein transport, Transport			Evidence at protein level	Evidence at protein level	Evidence at protein level	Evidence at protein level	Low tissue specificity	Detected in all			Low cell type specificity	Detected in all			Low cancer specificity	Detected in all			Low region specificity	Detected in all			Low immune cell specificity	Detected in all			Low lineage specificity	Detected in all			Low cancer specificity	Detected in all			Thyroid - Thyroid glandular cells	Low region specificity	Detected in all			Not detected	Not detected			CAB020679, HPA051187, HPA076450	Approved		Supported	Vesicles,Cytosol						8200	Cluster 25: Non-specific - Unknown function	Cluster 70: Lymphoid tissue - Immune response	Cluster 55: Non-specific - Transcription	Cluster 18: Liver cancer - Metabolism	Cluster 56: Proximal tubular cells - Amino acid metabolism	2	Vesicles, Cytosol		CAB020679: , HPA051187: AB_2681379, HPA076450:	unprognostic (6.00e-2)	unprognostic (2.35e-1)	unprognostic (3.08e-2)	unprognostic (4.00e-2)	unprognostic (4.47e-2)	unprognostic (5.71e-2)	prognostic unfavorable (2.30e-10)	unprognostic (1.67e-1)	unprognostic (6.19e-2)	unprognostic (1.69e-1)	unprognostic (2.62e-2)	unprognostic (1.56e-1)	unprognostic (1.77e-1)	unprognostic (3.15e-2)	unprognostic (6.50e-2)	unprognostic (3.48e-2)	unprognostic (2.99e-1)
SUPT20H	1.62761e-17	0.766044	0.524	0.371	4.89325e-13	Early Eryth-like	bA421P11.4, C13orf19, FAM48A, P38IP, SPT20	ENSG00000102710	SPT20 homolog, SAGA complex component	Q8NEM7	13	37009312-37059713	Predicted intracellular proteins	Autophagy, Gastrulation	Developmental protein		Evidence at protein level	Evidence at protein level	Evidence at protein level	Evidence at protein level	Tissue enhanced	Detected in all		testis: 55.0	Cell type enhanced	Detected in all		Early spermatids: 203.9;Spermatocytes: 278.1	Low cancer specificity	Detected in all			Low region specificity	Detected in all			Low immune cell specificity	Detected in all			Low lineage specificity	Detected in all			Low cancer specificity	Detected in all			Testis - Early spermatids, Testis - Spermatocytes	Low region specificity	Detected in all			Low region specificity	Detected in all			HPA038906, HPA038907	Uncertain		Approved	Nucleoli fibrillar center							Cluster 35: Neutrophils - Protein binding	Cluster 4: Testis - Basic cellular processes	Cluster 55: Non-specific - Transcription	Cluster 19: Non-specific - Unknown function	Cluster 70: Spermatocytes & Spermatids - Spermatid development	2	Nucleoli fibrillar center		HPA038906: AB_10673482, HPA038907: AB_10697401	unprognostic (4.04e-1)	unprognostic (9.67e-3)	unprognostic (2.97e-1)	unprognostic (2.01e-2)	unprognostic (1.36e-1)	unprognostic (2.81e-2)	unprognostic (5.10e-2)	unprognostic (1.61e-1)	unprognostic (4.46e-2)	unprognostic (6.75e-2)	unprognostic (2.05e-2)	unprognostic (2.28e-2)	unprognostic (1.55e-3)	unprognostic (2.30e-1)	unprognostic (5.03e-2)	unprognostic (1.56e-2)	unprognostic (2.21e-3)
MBD5	2.29987e-17	0.530865	0.817	0.705	6.91434e-13	Early Eryth-like	FLJ11113, KIAA1461	ENSG00000204406	Methyl-CpG binding domain protein 5	Q9P267	2	148021011-148516971	Disease related genes, Human disease related genes, Predicted intracellular proteins			Intellectual disability	Evidence at protein level	Evidence at protein level	Evidence at protein level	Evidence at protein level	Low tissue specificity	Detected in all			Cell type enhanced	Detected in all		Astrocytes: 301.0;Excitatory neurons: 492.9;Inhibitory neurons: 436.8;Microglial cells: 275.5;Oligodendrocyte precursor cells: 566.9;Oligodendrocytes: 407.9	Low cancer specificity	Detected in all			Low region specificity	Detected in all			Not detected in immune cells	Not detected			Not detected	Not detected			Low cancer specificity	Detected in all			Liver - Hepatic stellate cells, Testis - Early spermatids	Low region specificity	Detected in all			Low region specificity	Detected in all			HPA035964			Supported	Nucleoplasm,Midbody			Yes					Cluster 28: Neuronal - Transcription	Cluster 31: Non-specific - Transcription	Cluster 26: Non-specific - Mitochondria & RNA binding	Cluster 76: Oligodendrocyte precursor - Unknown function		Nucleoplasm, Midbody		HPA035964: AB_2674891	unprognostic (1.10e-2)	unprognostic (1.02e-1)	unprognostic (1.12e-1)	prognostic unfavorable (3.72e-4)	unprognostic (5.81e-2)	unprognostic (2.12e-1)	unprognostic (2.22e-2)	unprognostic (1.65e-1)	unprognostic (9.86e-2)	unprognostic (7.72e-2)	unprognostic (2.00e-1)	unprognostic (1.94e-1)	unprognostic (2.39e-2)	unprognostic (9.12e-2)	unprognostic (1.12e-1)	unprognostic (6.59e-2)	unprognostic (1.82e-1)
ILRUN	2.89982e-17	0.600498	0.665	0.544	8.71801e-13	Early Eryth-like	C6orf106, dJ391O22.4, FLJ22195	ENSG00000196821	Inflammation and lipid regulator with UBA-like and NBR1-like domains	Q9H6K1	6	34587288-34696859	Predicted intracellular proteins	Immunity, Innate immunity			Evidence at protein level	Evidence at protein level	Evidence at protein level	Evidence at protein level	Tissue enhanced	Detected in all		skeletal muscle: 204.3	Cell type enhanced	Detected in all		Late spermatids: 284.6	Low cancer specificity	Detected in all			Low region specificity	Detected in all			Low immune cell specificity	Detected in all			Low lineage specificity	Detected in all			Low cancer specificity	Detected in all			Adipose subcutaneous - Adipocytes (Subcutaneous), Breast - Adipocytes (Breast)	Low region specificity	Detected in all			Low region specificity	Detected in all			HPA034489, HPA034490	Approved		Supported	Nuclear speckles,Centrosome,Cytosol							Cluster 5: Non-specific - Cell proliferation	Cluster 79: Non-specific - Transcription	Cluster 52: Neurons & Synapses - Synaptic function	Cluster 28: Non-specific - Nuclear processes	Cluster 36: Late spermatids - Unknown function		Nuclear speckles	Centrosome, Cytosol	HPA034489: AB_10669991, HPA034490: AB_2674186	unprognostic (3.76e-2)	unprognostic (2.51e-1)	unprognostic (7.71e-2)	unprognostic (1.02e-2)	unprognostic (1.41e-1)	unprognostic (1.32e-1)	unprognostic (8.40e-2)	unprognostic (9.94e-2)	unprognostic (7.57e-2)	unprognostic (5.68e-2)	unprognostic (3.55e-2)	unprognostic (1.31e-1)	unprognostic (1.08e-2)	unprognostic (1.04e-1)	unprognostic (1.25e-1)	unprognostic (1.05e-1)	unprognostic (1.53e-1)
MAP4K5	3.16844e-17	0.58591	0.685	0.566	9.52559e-13	Early Eryth-like	GCKR, KHS, KHS1	ENSG00000012983	Mitogen-activated protein kinase kinase kinase kinase 5	Q9Y4K4	14	50418501-50561126	Enzymes, Predicted intracellular proteins		Kinase, Serine/threonine-protein kinase, Transferase		Evidence at protein level	Evidence at protein level	Evidence at protein level	Evidence at protein level	Low tissue specificity	Detected in all			Cell type enhanced	Detected in all		Oligodendrocyte precursor cells: 312.2;Oligodendrocytes: 658.2	Low cancer specificity	Detected in all			Low region specificity	Detected in all			Group enriched	Detected in many	6	basophil: 18.9;eosinophil: 5.5	Lineage enriched	Detected in many	9	granulocytes: 18.9	Low cancer specificity	Detected in all				Low region specificity	Detected in all			Low region specificity	Detected in all			HPA036696, HPA078030	Uncertain		Supported	Plasma membrane,Cytosol							Cluster 42: Non-specific - Vesicular transport	Cluster 62: Connective tissue - ECM organization	Cluster 28: Oligodendrocytes - Mixed function	Cluster 30: Non-specific - Gene expression regulation	Cluster 51: Oligodendrocytes - Unknown function	2	Cytosol	Plasma membrane	HPA036696: AB_10672362, HPA078030:	unprognostic (1.39e-1)	unprognostic (1.00e-1)	unprognostic (3.80e-1)	unprognostic (1.66e-1)	unprognostic (4.41e-2)	unprognostic (1.43e-1)	unprognostic (8.58e-3)	unprognostic (4.13e-2)	unprognostic (6.31e-2)	unprognostic (2.24e-2)	unprognostic (1.53e-3)	unprognostic (7.34e-2)	unprognostic (1.78e-2)	unprognostic (3.71e-2)	unprognostic (1.40e-1)	unprognostic (9.58e-3)	unprognostic (2.02e-2)
UPF3A	3.19033e-17	0.754119	0.598	0.445	9.5914e-13	Early Eryth-like	HUPF3A, RENT3A, UPF3	ENSG00000169062	UPF3A regulator of nonsense mediated mRNA decay	Q9H1J1	13	114281601-114305817	Predicted intracellular proteins	mRNA transport, Nonsense-mediated mRNA decay, Transport	RNA-binding		Evidence at protein level	Evidence at transcript level	Evidence at protein level	Evidence at protein level	Low tissue specificity	Detected in all			Cell type enhanced	Detected in all		Spermatocytes: 377.2	Low cancer specificity	Detected in all			Low region specificity	Detected in all			Low immune cell specificity	Detected in many			Low lineage specificity	Detected in all			Low cancer specificity	Detected in all			Testis - Early spermatids	Low region specificity	Detected in all			Low region specificity	Detected in all			HPA018325, HPA061316	Approved		Approved	Nucleoplasm,Vesicles,Cytosol							Cluster 13: Non-specific - Mitochondria	Cluster 66: Non-specific - Transcription	Cluster 26: Oligodendrocytes - Mixed function	Cluster 19: Non-specific - Unknown function	Cluster 31: Spermatocytes - Spermatogenesis	3	Nucleoplasm	Vesicles, Cytosol	HPA018325: AB_1858638, HPA061316: AB_2684477	unprognostic (9.08e-3)	unprognostic (1.99e-1)	unprognostic (1.93e-1)	unprognostic (3.43e-2)	unprognostic (2.51e-2)	unprognostic (1.16e-2)	unprognostic (6.48e-2)	unprognostic (1.98e-1)	unprognostic (9.80e-3)	unprognostic (1.44e-1)	prognostic favorable (7.09e-5)	unprognostic (1.39e-3)	unprognostic (1.52e-2)	unprognostic (2.34e-2)	unprognostic (9.21e-3)	unprognostic (1.76e-1)	prognostic favorable (3.71e-4)
KMT2A	6.72468e-17	0.532792	0.691	0.583	2.02171e-12	Early Eryth-like	ALL-1, ALL1, CXXC7, HRX, HTRX, HTRX1, MLL, MLL1, MLL1A, TRX1	ENSG00000118058	Lysine methyltransferase 2A	Q03164	11	118436456-118526832	Cancer-related genes, Disease related genes, Enzymes, Human disease related genes, Metabolic proteins, Plasma proteins, Potential drug targets, Predicted intracellular proteins, Transcription factors	Apoptosis, Biological rhythms, Host-virus interaction, Transcription, Transcription regulation	Chromatin regulator, DNA-binding, Methyltransferase, Transferase	Cancer-related genes, Proto-oncogene	Evidence at protein level	Evidence at protein level	Evidence at protein level	Evidence at protein level	Low tissue specificity	Detected in all			Low cell type specificity	Detected in all			Low cancer specificity	Detected in all			Low region specificity	Detected in all			Low immune cell specificity	Detected in many			Low lineage specificity	Detected in many			Low cancer specificity	Detected in all				Low region specificity	Detected in all			Low region specificity	Detected in all			CAB017794, CAB024270, HPA044910	Enhanced		Supported	Nucleoplasm,Cytosol							Cluster 24: Non-specific - Transcription	Cluster 40: Non-specific - Transcription	Cluster 16: Non-specific - Transcription	Cluster 24: Non-specific - Unknown function	Cluster 55: Non-specific - Transcription	22	Nucleoplasm	Cytosol	CAB017794: , CAB024270: , HPA044910: AB_2679141	unprognostic (6.80e-2)	unprognostic (8.93e-2)	unprognostic (1.83e-1)	unprognostic (4.56e-1)	unprognostic (4.96e-2)	unprognostic (1.72e-3)	unprognostic (4.52e-3)	unprognostic (6.07e-2)	unprognostic (1.61e-1)	unprognostic (8.46e-2)	unprognostic (3.21e-1)	unprognostic (1.16e-1)	unprognostic (5.91e-3)	unprognostic (7.90e-2)	unprognostic (3.73e-1)	unprognostic (1.67e-1)	unprognostic (1.02e-1)
CD46	8.13604e-17	0.68812	0.644	0.539	2.44602e-12	Early Eryth-like	MCP, MGC26544, MIC10, TLX, TRA2.10	ENSG00000117335	CD46 molecule	P15529	1	207752037-207795513	Cancer-related genes, CD markers, Disease related genes, Human disease related genes, Plasma proteins, Predicted intracellular proteins, Predicted membrane proteins	Complement pathway, Fertilization, Host-virus interaction, Immunity, Innate immunity	Host cell receptor for virus entry, Receptor	Cancer-related genes, Disease variant, Hemolytic uremic syndrome	Evidence at protein level	Evidence at protein level	Evidence at protein level	Evidence at protein level	Low tissue specificity	Detected in all			Cell type enhanced	Detected in all		Mucus glandular cells: 507.0	Low cancer specificity	Detected in all			Low region specificity	Detected in all			Group enriched	Detected in all	4	basophil: 301.2;eosinophil: 387.4;neutrophil: 404.1	Lineage enriched	Detected in all	5	granulocytes: 404.1	Low cancer specificity	Detected in all				Low region specificity	Detected in single							CAB010401, HPA016903	Enhanced		Approved	Plasma membrane						1000000	Cluster 35: Neutrophils - Protein binding	Cluster 24: Parathyroid gland - Vesicular transport	Cluster 36: Choroid plexus - Mixed function	Cluster 57: Stomach & Colon cancer - Digestion	Cluster 74: Neutrophils - Degranulation	2	Plasma membrane		CAB010401: AB_2291289, HPA016903: AB_1846309	unprognostic (1.42e-2)	prognostic unfavorable (8.54e-5)	unprognostic (3.94e-2)	unprognostic (2.14e-2)	unprognostic (3.28e-2)	unprognostic (6.30e-2)	unprognostic (1.91e-2)	unprognostic (1.82e-1)	unprognostic (1.25e-1)	unprognostic (2.74e-1)	unprognostic (8.79e-2)	unprognostic (2.50e-1)	unprognostic (6.78e-3)	prognostic favorable (2.38e-4)	unprognostic (1.76e-1)	unprognostic (8.23e-2)	unprognostic (1.49e-2)
PDLIM5	9.52127e-17	1.60213	0.619	0.48	2.86247e-12	Early Eryth-like	Enh, LIM	ENSG00000163110	PDZ and LIM domain 5	Q96HC4	4	94451857-94668227	Plasma proteins, Predicted intracellular proteins, Predicted membrane proteins				Evidence at protein level	Evidence at protein level	Evidence at protein level	Evidence at protein level	Group enriched	Detected in all	7	heart muscle: 607.3;skeletal muscle: 1122.4;tongue: 553.7	Group enriched	Detected in all	5	Cardiomyocytes: 2644.4;Skeletal myocytes: 856.8	Cancer enriched	Detected in all	8	prostate cancer: 132.0	Low region specificity	Detected in all			Immune cell enriched	Detected in all	5	basophil: 217.8	Lineage enriched	Detected in all	5	granulocytes: 217.8	Low cancer specificity	Detected in all			Adipose subcutaneous - Smooth muscle cells, Skeletal muscle - Skeletal myocytes	Low region specificity	Detected in all			Low region specificity	Detected in all			CAB013511, HPA016740, HPA020026	Enhanced		Approved	Nucleoplasm,Plasma membrane,Focal adhesion sites						1200000	Cluster 32: Basophils - Transcription	Cluster 12: Heart muscle - Cardiac muscle contraction	Cluster 8: Immune cells - Immune response	Cluster 64: Connective tissue cells - ECM organization	Cluster 68: Cardiomyocytes - Muscle contraction	9	Plasma membrane	Nucleoplasm, Focal adhesion sites	CAB013511: AB_2533388, HPA016740: AB_1855153, HPA020026: AB_1855154	unprognostic (6.20e-2)	unprognostic (1.94e-1)	unprognostic (2.81e-2)	unprognostic (1.08e-2)	unprognostic (6.61e-2)	unprognostic (2.24e-1)	unprognostic (1.33e-1)	unprognostic (2.46e-2)	unprognostic (7.60e-2)	unprognostic (2.65e-1)	unprognostic (1.18e-2)	unprognostic (1.47e-1)	unprognostic (1.24e-1)	unprognostic (2.11e-2)	unprognostic (3.15e-2)	unprognostic (1.91e-1)	unprognostic (1.04e-1)
ANGPT1	9.81217e-17	0.841653	0.645	0.457	2.94993e-12	Early Eryth-like	AGPT-1, Ang1, KIAA0003	ENSG00000154188	Angiopoietin 1	Q15389	8	107249482-107498055	Cancer-related genes, Disease related genes, Human disease related genes, Plasma proteins, Predicted intracellular proteins, Predicted secreted proteins, RAS pathway related proteins	Angiogenesis, Differentiation	Developmental protein	Cancer-related genes, Disease variant	Evidence at protein level	Evidence at protein level	Evidence at protein level	Evidence at protein level	Tissue enhanced	Detected in many		seminal vesicle: 32.5	Cell type enhanced	Detected in many		Astrocytes: 57.3;Fibroblasts: 29.7;Inhibitory neurons: 36.1;Serous glandular cells: 36.7;Smooth muscle cells: 51.9	Low cancer specificity	Detected in many			Low region specificity	Detected in all			Immune cell enriched	Detected in some	5	neutrophil: 5.8	Lineage enriched	Detected in many	5	granulocytes: 5.8	Cancer enhanced	Detected in many		Rhabdoid: 45.3	Heart muscle - Smooth muscle cells, Liver - Hepatic stellate cells, Lung - Fibroblast_1	Low region specificity	Detected in all			Low region specificity	Detected in all			CAB017815, HPA018793, HPA018816	Approved				Secreted to blood	Developmental protein			32000000	110000	Cluster 28: Neutrophils - Unknown function	Cluster 7: Adipose tissue - Mixed function	Cluster 55: Non-specific - Transcription	Cluster 14: Myeloid leukemia - Innate immune response	Cluster 48: Smooth muscle cells - Signal transduction	1			CAB017815: , HPA018793: AB_1844820, HPA018816: AB_1844821	unprognostic (7.71e-2)	unprognostic (2.13e-1)	unprognostic (6.37e-2)	unprognostic (4.11e-3)	unprognostic (7.36e-2)	unprognostic (3.80e-2)	unprognostic (2.22e-3)	unprognostic (3.29e-2)	unprognostic (1.07e-2)	unprognostic (5.54e-2)	unprognostic (2.62e-1)	unprognostic (1.44e-1)	prognostic favorable (4.40e-4)	unprognostic (4.56e-3)	unprognostic (1.69e-1)	unprognostic (3.24e-1)	unprognostic (1.76e-1)
VCL	1.62676e-16	1.35056	0.598	0.476	4.89069e-12	Early Eryth-like		ENSG00000035403	Vinculin	P18206	10	73995193-74121363	Disease related genes, Human disease related genes, Plasma proteins, Predicted intracellular proteins	Cell adhesion	Actin-binding	Cardiomyopathy, Disease variant	Evidence at protein level	Evidence at protein level	Evidence at protein level	Evidence at protein level	Low tissue specificity	Detected in all			Cell type enhanced	Detected in all		Alveolar cells type 1: 232.0;Cardiomyocytes: 345.3	Low cancer specificity	Detected in all			Low region specificity	Detected in all			Low immune cell specificity	Detected in all			Low lineage specificity	Detected in all			Low cancer specificity	Detected in all			Breast - Smooth muscle cells, Colon - Smooth muscle cells, Prostate - Smooth muscle cells, Thyroid - Smooth muscle cells	Low region specificity	Detected in all			Low region specificity	Detected in all			HPA002131, CAB002453, HPA063777	Enhanced		Enhanced	Focal adhesion sites						750000000	Cluster 38: Monocytes & Neutrophils - Degranulation	Cluster 41: Smooth muscle tissue - ECM organization	Cluster 42: Choroid plexus - Mitochondria	Cluster 52: Non-specific - Mitochondria	Cluster 32: Smooth muscle cells - Muscle contraction	4	Focal adhesion sites		CAB002453: AB_564057, HPA002131: AB_1080570, HPA063777: AB_2685121	unprognostic (8.49e-2)	unprognostic (1.61e-2)	unprognostic (3.14e-1)	unprognostic (6.31e-2)	unprognostic (3.34e-1)	unprognostic (9.62e-3)	unprognostic (2.72e-3)	unprognostic (2.67e-3)	unprognostic (3.42e-2)	unprognostic (1.46e-1)	prognostic unfavorable (2.75e-4)	unprognostic (1.29e-1)	unprognostic (3.68e-2)	unprognostic (4.03e-2)	unprognostic (4.02e-2)	unprognostic (1.89e-1)	unprognostic (1.37e-3)
FOXC1	2.00967e-16	0.761484	0.55	0.353	6.04187e-12	Early Eryth-like	ARA, FKHL7, FREAC3, IGDA, IHG1, IRID1	ENSG00000054598	Forkhead box C1	Q12948	6	1609915-1613897	Disease related genes, Human disease related genes, Plasma proteins, Predicted intracellular proteins, Transcription factors	Angiogenesis, Transcription, Transcription regulation	Activator, Developmental protein, DNA-binding, Repressor	Deafness, Disease variant, Peters anomaly	Evidence at protein level	Evidence at protein level	Evidence at protein level	Evidence at protein level	Tissue enriched	Detected in many	8	salivary gland: 150.2	Cell type enhanced	Detected in many		Adipocytes: 93.7;Endothelial cells: 84.6;Mucus glandular cells: 161.9;Salivary duct cells: 215.4;Serous glandular cells: 253.4;Smooth muscle cells: 77.6	Low cancer specificity	Detected in all			Low region specificity	Detected in all			Not detected in immune cells	Not detected			Not detected	Not detected			Low cancer specificity	Detected in many			Colon - Endothelial cells	Low region specificity	Detected in all			Region enhanced	Detected in all		spinal cord: 23.7	HPA040670			Supported	Nucleoplasm,Cytosol								Cluster 38: Salivary gland - Salivary secretion	Cluster 47: Endothelial cells - Vasculature	Cluster 71: Lymphoma - Inflammatory response	Cluster 75: Serous glandular cells - Salivary secretion	3	Nucleoplasm	Cytosol	HPA040670: AB_10673412	unprognostic (2.65e-2)	unprognostic (1.15e-2)	prognostic unfavorable (3.53e-4)	unprognostic (3.22e-2)	unprognostic (3.22e-2)	unprognostic (1.24e-1)	unprognostic (3.30e-2)	unprognostic (1.54e-2)	unprognostic (4.04e-3)	unprognostic (1.58e-1)	unprognostic (2.33e-3)	unprognostic (9.55e-2)	unprognostic (1.11e-2)	unprognostic (6.48e-2)	unprognostic (2.04e-1)	unprognostic (3.83e-3)	unprognostic (3.74e-1)
RSBN1	2.12537e-16	0.659375	0.536	0.388	6.38972e-12	Early Eryth-like	FLJ11220, ROSBIN	ENSG00000081019	Round spermatid basic protein 1	Q5VWQ0	1	113761832-113812476	Predicted intracellular proteins		Chromatin regulator, Dioxygenase, Oxidoreductase		Evidence at protein level	Evidence at transcript level	Evidence at protein level	Evidence at protein level	Low tissue specificity	Detected in all			Low cell type specificity	Detected in all			Low cancer specificity	Detected in all			Low region specificity	Detected in all			Low immune cell specificity	Detected in all			Low lineage specificity	Detected in all			Low cancer specificity	Detected in all			Testis - Spermatocytes	Low region specificity	Detected in all			Low region specificity	Detected in all			HPA042124, HPA049484	Approved		Approved	Nucleoplasm							Cluster 41: Basophils - Unknown function	Cluster 40: Non-specific - Transcription	Cluster 2: Neurons - Nucleosome	Cluster 37: Non-specific - mRNA processing	Cluster 78: NK-cells & T-cells - Immune system & Transcription		Nucleoplasm		HPA042124: AB_10794644, HPA049484: AB_2680787	unprognostic (3.26e-2)	unprognostic (1.32e-1)	unprognostic (1.15e-3)	unprognostic (2.13e-1)	unprognostic (3.66e-2)	unprognostic (2.30e-2)	unprognostic (5.06e-2)	unprognostic (6.60e-2)	unprognostic (1.06e-1)	unprognostic (1.97e-2)	unprognostic (1.56e-1)	unprognostic (3.96e-1)	unprognostic (1.51e-2)	unprognostic (4.67e-2)	unprognostic (1.43e-1)	unprognostic (1.24e-1)	unprognostic (1.15e-3)
AP2B1	2.35367e-16	0.579121	0.763	0.658	7.07607e-12	Early Eryth-like	ADTB2, CLAPB1	ENSG00000006125	Adaptor related protein complex 2 subunit beta 1	P63010	17	35578046-35726413	Cancer-related genes, Predicted intracellular proteins, Transporters	Endocytosis, Protein transport, Transport		Cancer-related genes	Evidence at protein level	Evidence at protein level	Evidence at protein level	Evidence at protein level	Low tissue specificity	Detected in all			Cell type enhanced	Detected in all		Early spermatids: 433.6;Late spermatids: 661.1	Low cancer specificity	Detected in all			Low region specificity	Detected in all			Low immune cell specificity	Detected in all			Low lineage specificity	Detected in all			Low cancer specificity	Detected in all			Adipose visceral - Adipose progenitor cells, Testis - Early spermatids, Thyroid - Thyroid glandular cells	Low region specificity	Detected in all			Low region specificity	Detected in all			CAB017631, HPA056733, HPA067983	Approved		Supported	Vesicles						380000	Cluster 33: Non-specific - ATP binding	Cluster 24: Parathyroid gland - Vesicular transport	Cluster 14: Neurons - Synaptic function	Cluster 27: Breast cancer - Unknown function	Cluster 63: Late spermatids - Spermatogenesis	14	Vesicles		CAB017631: AB_2058201, HPA056733: AB_2683219, HPA067983: AB_2732777	unprognostic (1.49e-2)	unprognostic (4.04e-3)	unprognostic (2.15e-3)	unprognostic (1.48e-1)	unprognostic (1.16e-1)	unprognostic (3.01e-2)	unprognostic (1.51e-3)	unprognostic (2.64e-2)	unprognostic (1.06e-1)	unprognostic (4.73e-2)	unprognostic (2.58e-2)	unprognostic (2.50e-1)	prognostic favorable (2.62e-4)	unprognostic (1.70e-1)	unprognostic (1.10e-1)	unprognostic (3.25e-2)	unprognostic (1.57e-2)
RALBP1	2.85127e-16	0.537627	0.654	0.544	8.57205e-12	Early Eryth-like	RIP, RIP1, RLIP76	ENSG00000017797	RalA binding protein 1	Q15311	18	9475009-9538114	Enzymes, Metabolic proteins, Predicted intracellular proteins, RAS pathway related proteins, Transporters	Transport	GTPase activation, Translocase		Evidence at protein level	Evidence at protein level	Evidence at protein level	Evidence at protein level	Low tissue specificity	Detected in all			Cell type enhanced	Detected in all		Collecting duct cells: 466.8;Extravillous trophoblasts: 658.2	Low cancer specificity	Detected in all			Low region specificity	Detected in all			Immune cell enriched	Detected in all	10	neutrophil: 196.5	Lineage enriched	Detected in all	10	granulocytes: 196.5	Low cancer specificity	Detected in all				Low region specificity	Detected in all			Low region specificity	Detected in all			HPA007622, CAB046010, HPA046651	Approved		Supported	Nucleoplasm,Nuclear bodies,Plasma membrane							Cluster 35: Neutrophils - Protein binding	Cluster 27: Squamous epithelium - Keratinization	Cluster 55: Non-specific - Transcription	Cluster 13: Non-specific - Mixed function	Cluster 3: Basal prostatic cells - Lipid metabolism	36	Nucleoplasm, Plasma membrane	Nuclear bodies	CAB046010: AB_11126824, HPA007622: , HPA046651: AB_2679738	unprognostic (1.23e-1)	unprognostic (5.84e-3)	unprognostic (1.58e-1)	unprognostic (1.74e-2)	unprognostic (8.24e-2)	unprognostic (1.12e-1)	unprognostic (5.72e-2)	unprognostic (9.90e-2)	unprognostic (1.53e-1)	prognostic favorable (8.47e-4)	unprognostic (4.03e-3)	unprognostic (1.76e-1)	prognostic favorable (5.39e-6)	unprognostic (1.28e-1)	unprognostic (3.16e-2)	unprognostic (2.47e-1)	unprognostic (1.26e-1)
PDXDC1	3.82985e-16	0.758343	0.647	0.529	1.15141e-11	Early Eryth-like	KIAA0251	ENSG00000179889	Pyridoxal dependent decarboxylase domain containing 1	Q6P996	16	14974591-15139339	Predicted intracellular proteins		Decarboxylase, Lyase		Evidence at protein level	Evidence at protein level	Evidence at protein level	Evidence at protein level	Low tissue specificity	Detected in all			Cell type enhanced	Detected in all		Early spermatids: 320.9;Late spermatids: 719.5	Low cancer specificity	Detected in all			Low region specificity	Detected in all			Low immune cell specificity	Detected in all			Low lineage specificity	Detected in all			Low cancer specificity	Detected in all			Prostate - Prostate glandular cells, Testis - Early spermatids	Low region specificity	Detected in all			Low region specificity	Detected in all			HPA047369, HPA049121, HPA051484	Approved		Enhanced	Golgi apparatus,Vesicles						9600	Cluster 3: Non-specific - Nuclear processes	Cluster 46: Testis - Spermatogenesis	Cluster 10: Cerebellum - Nucleic acid binding	Cluster 54: Non-specific - Transcription	Cluster 16: Intestinal goblet cells - Mucin production		Golgi apparatus, Vesicles		HPA047369: AB_2680015, HPA049121: AB_2680641, HPA051484: AB_2681502	unprognostic (3.67e-2)	unprognostic (4.99e-1)	unprognostic (1.97e-3)	unprognostic (1.84e-1)	unprognostic (9.08e-2)	unprognostic (2.18e-1)	unprognostic (6.47e-3)	unprognostic (4.97e-2)	unprognostic (2.43e-1)	unprognostic (2.74e-1)	unprognostic (7.61e-2)	unprognostic (1.32e-1)	prognostic favorable (3.13e-4)	unprognostic (4.58e-2)	unprognostic (8.11e-2)	unprognostic (2.15e-1)	unprognostic (2.88e-1)
ELL2	3.89533e-16	0.636209	0.746	0.62	1.17109e-11	Early Eryth-like	MRCCAT1	ENSG00000118985	Elongation factor for RNA polymerase II 2	O00472	5	95885098-95961851	Predicted intracellular proteins	Transcription, Transcription regulation			Evidence at protein level	Evidence at protein level	Evidence at protein level	Evidence at protein level	Low tissue specificity	Detected in all			Cell type enhanced	Detected in many		granulocytes: 313.5;monocytes: 392.9;Oligodendrocytes: 356.4;Plasma cells: 381.7	Low cancer specificity	Detected in all			Low region specificity	Detected in all			Immune cell enhanced	Detected in many		basophil: 7.0	Low lineage specificity	Detected in many			Low cancer specificity	Detected in all			Colon - Neutrophils	Low region specificity	Detected in all			Low region specificity	Detected in all			HPA013569			Supported	Nucleoplasm			No	No			Cluster 22: Eosinophils - Transcription	Cluster 68: Non-specific - Protein processing	Cluster 11: White matter - Signal transduction	Cluster 22: Non-specific - mRNA splicing & Cell cycle	Cluster 29: Monocytes - Innate immune response	16	Nucleoplasm		HPA013569: AB_2668853	unprognostic (1.18e-2)	unprognostic (1.88e-2)	unprognostic (3.41e-2)	unprognostic (2.94e-2)	unprognostic (1.93e-1)	unprognostic (5.82e-2)	unprognostic (9.14e-2)	unprognostic (3.21e-2)	unprognostic (1.29e-1)	unprognostic (8.05e-2)	unprognostic (9.16e-2)	unprognostic (1.70e-1)	prognostic unfavorable (1.31e-4)	prognostic unfavorable (1.61e-4)	unprognostic (6.27e-2)	unprognostic (1.37e-2)	unprognostic (1.74e-2)
COMMD3	3.89683e-16	0.728879	0.636	0.472	1.17154e-11	Early Eryth-like	BUP, C10orf8	ENSG00000148444	COMM domain containing 3	Q9UBI1	10	22316386-22320306	Predicted intracellular proteins	Ion transport, Sodium transport, Transcription, Transcription regulation, Transport, Ubl conjugation pathway			Evidence at protein level	Evidence at protein level	Evidence at protein level	Evidence at protein level	Low tissue specificity	Detected in all			Cell type enhanced	Detected in many		Early spermatids: 445.9	Low cancer specificity	Detected in all			Low region specificity	Detected in all			Low immune cell specificity	Detected in all			Low lineage specificity	Detected in all			Low cancer specificity	Detected in all			Testis - Early spermatids, Testis - Late spermatids	Low region specificity	Detected in all			Low region specificity	Detected in all			HPA036584	Approved										Cluster 13: Non-specific - Mitochondria	Cluster 35: Non-specific - Mitochondria	Cluster 28: Oligodendrocytes - Mixed function	Cluster 51: Myeloma - Immunoglobulins	Cluster 21: Early spermatids - Spermatogenesis	6			HPA036584: AB_10670803	unprognostic (3.11e-2)	unprognostic (5.97e-3)	unprognostic (6.43e-2)	unprognostic (2.44e-1)	unprognostic (7.42e-2)	unprognostic (6.82e-2)	prognostic unfavorable (5.46e-7)	unprognostic (1.03e-3)	unprognostic (1.57e-1)	unprognostic (1.58e-1)	unprognostic (2.20e-2)	unprognostic (1.73e-1)	unprognostic (2.68e-3)	unprognostic (1.70e-1)	unprognostic (3.35e-1)	unprognostic (5.71e-2)	unprognostic (2.88e-3)
GMCL1	4.2858e-16	0.964067	0.514	0.336	1.28848e-11	Early Eryth-like	BTBD13, FLJ13057, GCL1, SPATA29	ENSG00000087338	Germ cell-less 1, spermatogenesis associated	Q96IK5	2	69829660-69881384	Plasma proteins, Predicted intracellular proteins	Differentiation, Spermatogenesis	Developmental protein		Evidence at protein level	Evidence at transcript level	Evidence at protein level	Evidence at protein level	Low tissue specificity	Detected in all			Cell type enhanced	Detected in all		Early spermatids: 208.0	Low cancer specificity	Detected in all			Low region specificity	Detected in all			Immune cell enhanced	Detected in all		basophil: 93.6	Low lineage specificity	Detected in all			Low cancer specificity	Detected in all			Testis - Early spermatids, Thyroid - Thyroid glandular cells									HPA039579	Approved										Cluster 42: Non-specific - Vesicular transport	Cluster 16: Non-specific - Transcription	Cluster 23: Choroid plexus - Mixed function	Cluster 26: Non-specific - Mitochondria & RNA binding	Cluster 21: Early spermatids - Spermatogenesis	50			HPA039579: AB_10805480	unprognostic (1.89e-2)	unprognostic (4.95e-2)	unprognostic (2.53e-2)	unprognostic (1.79e-2)	unprognostic (4.09e-2)	unprognostic (1.96e-1)	unprognostic (5.20e-2)	unprognostic (2.60e-3)	unprognostic (1.27e-1)	unprognostic (8.80e-2)	unprognostic (3.04e-1)	unprognostic (5.94e-2)	unprognostic (2.48e-3)	unprognostic (1.10e-2)	unprognostic (1.68e-1)	unprognostic (2.69e-2)	unprognostic (1.01e-1)
AHCYL1	5.05976e-16	0.735175	0.531	0.41	1.52117e-11	Early Eryth-like	IRBIT, PPP1R78, XPVKONA	ENSG00000168710	Adenosylhomocysteinase like 1	O43865	1	109984765-110023742	Metabolic proteins, Predicted intracellular proteins, Transporters	One-carbon metabolism	RNA-binding		Evidence at protein level	Evidence at protein level	Evidence at protein level	Evidence at protein level	Low tissue specificity	Detected in all			Low cell type specificity	Detected in all			Low cancer specificity	Detected in all			Low region specificity	Detected in all			Low immune cell specificity	Detected in all			Low lineage specificity	Detected in all			Low cancer specificity	Detected in all			Thyroid - Thyroid glandular cells	Low region specificity	Detected in all			Low region specificity	Detected in all			HPA042589	Approved		Supported	Cytosol						160000	Cluster 2: Dendritic cells - Unknown function	Cluster 60: Choroid plexus - Transmembrane transport	Cluster 44: Non-specific - Mixed function	Cluster 7: Liver cancer - Metabolism	Cluster 37: Glandular & Luminal cells - Unknown function	27	Cytosol		HPA042589: AB_10793885	unprognostic (8.72e-2)	unprognostic (2.34e-1)	prognostic favorable (7.00e-4)	unprognostic (1.83e-3)	unprognostic (5.01e-2)	unprognostic (1.81e-1)	unprognostic (2.72e-2)	unprognostic (3.09e-2)	unprognostic (1.32e-1)	unprognostic (7.01e-2)	unprognostic (2.46e-1)	unprognostic (1.68e-1)	unprognostic (2.38e-2)	unprognostic (3.79e-2)	unprognostic (2.89e-1)	unprognostic (8.87e-2)	unprognostic (4.84e-3)
ZNF43	6.30381e-16	0.635003	0.596	0.442	1.89518e-11	Early Eryth-like	HTF6, KOX27, ZNF39L1	ENSG00000198521	Zinc finger protein 43	P17038	19	21804946-21852125	Predicted intracellular proteins, Transcription factors	Transcription, Transcription regulation	DNA-binding		Evidence at protein level	Evidence at transcript level	Evidence at transcript level	Evidence at protein level	Low tissue specificity	Detected in all			Cell type enhanced	Detected in many		Early spermatids: 43.2	Low cancer specificity	Detected in many			Low region specificity	Detected in all			Low immune cell specificity	Detected in all			Low lineage specificity	Detected in all			Low cancer specificity	Detected in all			Skin - Sebaceous gland cells									HPA050271	Uncertain										Cluster 32: Basophils - Transcription	Cluster 16: Non-specific - Transcription	Cluster 10: Cerebellum - Nucleic acid binding	Cluster 4: Non-specific - Transcription	Cluster 55: Non-specific - Transcription				HPA050271: AB_2681070	unprognostic (9.25e-3)	unprognostic (1.45e-1)	unprognostic (1.62e-1)	unprognostic (2.50e-2)	unprognostic (1.25e-1)	unprognostic (4.16e-3)	unprognostic (3.61e-2)	unprognostic (2.47e-3)	unprognostic (4.45e-3)	prognostic favorable (3.16e-5)	unprognostic (2.73e-2)	unprognostic (1.01e-1)	unprognostic (3.22e-1)	unprognostic (1.75e-1)	unprognostic (1.50e-1)	unprognostic (3.37e-3)	unprognostic (1.43e-3)
STMP1	7.11439e-16	0.572633	0.795	0.685	2.13887e-11	Early Eryth-like	C7orf73, Mm47, PL-5283	ENSG00000243317	Short transmembrane mitochondrial protein 1	E0CX11	7	135662496-135693418	Predicted intracellular proteins	Immunity, Innate immunity			Evidence at protein level	Evidence at transcript level	Evidence at protein level	Evidence at protein level	Low tissue specificity	Detected in all			Cell type enhanced	Detected in all		Late spermatids: 1131.7	Low cancer specificity	Detected in all			Low region specificity	Detected in all			Group enriched	Detected in all	4	basophil: 433.1;eosinophil: 127.9	Lineage enriched	Detected in all	6	granulocytes: 433.1	Low cancer specificity	Detected in all			Thyroid - Thyroid glandular cells	Low region specificity	Detected in all			Low region specificity	Detected in all			HPA065565			Approved	Mitochondria	Intracellular and membrane	Immunity					Cluster 41: Basophils - Unknown function	Cluster 19: Non-specific - Basic cellular processes	Cluster 21: Non-specific - Metabolism	Cluster 39: Non-specific - Transcription	Cluster 36: Late spermatids - Unknown function	1	Mitochondria		HPA065565: AB_2685512	unprognostic (3.94e-2)	unprognostic (1.05e-1)	unprognostic (8.76e-2)	unprognostic (3.11e-2)	unprognostic (3.64e-2)	unprognostic (1.81e-1)	unprognostic (2.99e-3)	unprognostic (1.12e-1)	unprognostic (4.43e-3)	prognostic favorable (2.95e-4)	unprognostic (1.93e-1)	unprognostic (1.30e-1)	unprognostic (7.21e-3)	unprognostic (4.90e-2)	unprognostic (9.99e-2)	unprognostic (9.62e-3)	unprognostic (6.81e-2)
ZNF146	7.63624e-16	0.765447	0.54	0.372	2.29576e-11	Early Eryth-like	OZF	ENSG00000167635	Zinc finger protein 146	Q15072	19	36214602-36238771	Predicted intracellular proteins, Transcription factors		DNA-binding		Evidence at protein level	Evidence at protein level	Evidence at protein level	Evidence at protein level	Low tissue specificity	Detected in all			Cell type enhanced	Detected in all		Oligodendrocytes: 112.7	Low cancer specificity	Detected in all			Low region specificity	Detected in all			Low immune cell specificity	Detected in all			Low lineage specificity	Detected in all			Low cancer specificity	Detected in all				Low region specificity	Detected in all			Low region specificity	Detected in all			HPA003358	Supported		Supported	Nucleoli							Cluster 5: Non-specific - Cell proliferation	Cluster 19: Non-specific - Basic cellular processes	Cluster 28: Oligodendrocytes - Mixed function	Cluster 4: Non-specific - Transcription	Cluster 55: Non-specific - Transcription	1	Nucleoli		HPA003358: AB_1080674	unprognostic (1.01e-1)	unprognostic (1.93e-1)	unprognostic (5.35e-3)	unprognostic (2.11e-3)	unprognostic (1.82e-2)	unprognostic (1.15e-1)	unprognostic (1.42e-3)	unprognostic (2.87e-2)	unprognostic (1.35e-2)	unprognostic (1.27e-1)	unprognostic (3.95e-3)	unprognostic (2.53e-2)	unprognostic (1.72e-2)	unprognostic (7.84e-2)	unprognostic (1.17e-1)	unprognostic (2.51e-2)	unprognostic (1.92e-1)
CHD6	8.20336e-16	0.536111	0.715	0.598	2.46626e-11	Early Eryth-like	CHD5, dJ620E11.1, FLJ22369, KIAA1335, RIGB	ENSG00000124177	Chromodomain helicase DNA binding protein 6	Q8TD26	20	41402083-41618384	Disease related genes, Enzymes, Plasma proteins, Potential drug targets, Predicted intracellular proteins	Host-virus interaction, Transcription, Transcription regulation	Chromatin regulator, DNA-binding, Helicase, Hydrolase		Evidence at protein level	Evidence at protein level	Evidence at protein level	Evidence at protein level	Low tissue specificity	Detected in all			Low cell type specificity	Detected in all			Low cancer specificity	Detected in all			Low region specificity	Detected in all			Low immune cell specificity	Detected in many			Low lineage specificity	Detected in all			Low cancer specificity	Detected in all				Low region specificity	Detected in all			Low region specificity	Detected in all			HPA015543			Supported	Nucleoplasm							Cluster 3: Non-specific - Nuclear processes	Cluster 40: Non-specific - Transcription	Cluster 16: Non-specific - Transcription	Cluster 62: Non-specific - Plasma proteins	Cluster 55: Non-specific - Transcription		Nucleoplasm		HPA015543:	unprognostic (5.13e-3)	unprognostic (1.85e-1)	unprognostic (1.17e-1)	unprognostic (1.27e-1)	unprognostic (6.66e-2)	unprognostic (1.36e-1)	unprognostic (4.72e-3)	prognostic favorable (3.42e-4)	unprognostic (1.17e-1)	unprognostic (3.17e-1)	unprognostic (4.75e-2)	unprognostic (1.14e-1)	unprognostic (2.12e-3)	unprognostic (6.66e-2)	unprognostic (3.41e-1)	unprognostic (1.00e-1)	unprognostic (1.14e-2)
SLC12A6	9.18325e-16	0.759117	0.645	0.516	2.76085e-11	Early Eryth-like	ACCPN, KCC3, KCC3A, KCC3B	ENSG00000140199	Solute carrier family 12 member 6	Q9UHW9	15	34229784-34338060	Disease related genes, Human disease related genes, Metabolic proteins, Potential drug targets, Predicted intracellular proteins, Predicted membrane proteins, Transporters	Ion transport, Potassium transport, Symport, Transport		Charcot-Marie-Tooth disease, Disease variant, Neurodegeneration, Neuropathy	Evidence at protein level	Evidence at transcript level	Evidence at protein level	Evidence at protein level	Low tissue specificity	Detected in all			Cell type enhanced	Detected in many		Cone photoreceptor cells: 73.1	Low cancer specificity	Detected in all			Low region specificity	Detected in all			Group enriched	Detected in many	6	basophil: 15.2;neutrophil: 23.5	Lineage enriched	Detected in many	7	granulocytes: 23.5	Low cancer specificity	Detected in all			Testis - Early spermatids, Testis - Spermatocytes	Low region specificity	Detected in all			Low region specificity	Detected in all			HPA034563	Uncertain		Approved	Vesicles,Cytosol							Cluster 35: Neutrophils - Protein binding	Cluster 40: Non-specific - Transcription	Cluster 26: Oligodendrocytes - Mixed function	Cluster 47: Leukemia - Hemostasis	Cluster 74: Neutrophils - Degranulation	1	Vesicles, Cytosol		HPA034563: AB_10603887	unprognostic (3.53e-1)	unprognostic (4.82e-2)	unprognostic (4.26e-2)	unprognostic (3.60e-1)	unprognostic (3.55e-2)	unprognostic (3.41e-2)	unprognostic (1.36e-1)	unprognostic (2.88e-1)	unprognostic (2.07e-1)	unprognostic (1.68e-1)	unprognostic (6.58e-2)	unprognostic (1.83e-1)	prognostic favorable (3.33e-6)	unprognostic (2.39e-1)	unprognostic (1.61e-1)	unprognostic (3.87e-2)	unprognostic (1.41e-1)
E2F3	1.373e-15	0.526439	0.728	0.607	4.1278e-11	Early Eryth-like		ENSG00000112242	E2F transcription factor 3	O00716	6	20401879-20493714	Cancer-related genes, Predicted intracellular proteins, Transcription factors	Cell cycle, Transcription, Transcription regulation	Activator, DNA-binding	Cancer-related genes	Evidence at protein level	Evidence at protein level	Evidence at protein level	Evidence at protein level	Low tissue specificity	Detected in all			Cell type enhanced	Detected in many		Excitatory neurons: 65.5;monocytes: 59.2	Low cancer specificity	Detected in all			Low region specificity	Detected in all			Low immune cell specificity	Detected in many			Low lineage specificity	Detected in many			Low cancer specificity	Detected in all			Adipose visceral - Macrophages	Low region specificity	Detected in all			Low region specificity	Detected in all			HPA029779, HPA065012			Supported	Nucleoplasm,Nuclear speckles,Cytosol							Cluster 35: Neutrophils - Protein binding	Cluster 81: Lymphoid tissue & Bone marrow - Innate immune response	Cluster 51: Neurons - Mixed function	Cluster 28: Non-specific - Nuclear processes	Cluster 34: Neurons - Neuronal signaling	3	Nucleoplasm, Nuclear speckles	Cytosol	HPA029779: AB_2732448, HPA065012: AB_2685403	unprognostic (4.10e-2)	unprognostic (1.15e-1)	unprognostic (1.06e-1)	unprognostic (1.80e-3)	unprognostic (2.96e-1)	unprognostic (9.14e-2)	unprognostic (8.99e-3)	unprognostic (9.13e-2)	unprognostic (1.10e-1)	prognostic favorable (1.69e-4)	unprognostic (1.14e-2)	unprognostic (5.64e-2)	prognostic unfavorable (1.63e-8)	unprognostic (1.23e-1)	unprognostic (2.16e-1)	unprognostic (3.50e-1)	unprognostic (5.99e-3)
SLC38A2	2.43802e-15	0.56071	0.752	0.691	7.32968e-11	Early Eryth-like	ATA2, KIAA1382, SAT2, SNAT2	ENSG00000134294	Solute carrier family 38 member 2	Q96QD8	12	46358188-46372773	FDA approved drug targets, Metabolic proteins, Predicted membrane proteins, Transporters	Amino-acid transport, Ion transport, Sodium transport, Symport, Transport		FDA approved drug targets	Evidence at protein level	Evidence at protein level	Evidence at protein level	Evidence at protein level	Low tissue specificity	Detected in all			Cell type enhanced	Detected in all		Basal keratinocytes: 837.6;Suprabasal keratinocytes: 705.2	Low cancer specificity	Detected in all			Low region specificity	Detected in all			Low immune cell specificity	Detected in all			Low lineage specificity	Detected in all			Low cancer specificity	Detected in all				Low region specificity	Detected in all			Low region specificity	Detected in all			HPA035180, HPA069672	Approved		Supported	Plasma membrane							Cluster 30: Non-specific - DNA binding	Cluster 83: Liver - Metabolism	Cluster 28: Oligodendrocytes - Mixed function	Cluster 64: Connective tissue cells - ECM organization	Cluster 12: Squamous epithelial cells - Keratinization	2	Plasma membrane		HPA035180: AB_10669901, HPA069672:	unprognostic (6.61e-3)	unprognostic (2.87e-2)	unprognostic (4.88e-2)	unprognostic (2.51e-2)	unprognostic (2.96e-1)	unprognostic (1.00e-2)	unprognostic (7.78e-2)	unprognostic (5.50e-3)	unprognostic (1.20e-1)	unprognostic (3.79e-1)	unprognostic (9.24e-3)	unprognostic (1.75e-1)	unprognostic (1.47e-1)	unprognostic (5.08e-2)	unprognostic (3.80e-1)	unprognostic (1.83e-1)	unprognostic (8.68e-2)
MBTD1	3.74935e-15	0.585525	0.65	0.519	1.12721e-10	Early Eryth-like	FLJ20055, SA49P01	ENSG00000011258	Mbt domain containing 1	Q05BQ5	17	51177425-51260163	Disease related genes, Predicted intracellular proteins	Transcription, Transcription regulation	Chromatin regulator		Evidence at protein level	Evidence at transcript level	Evidence at protein level	Evidence at protein level	Low tissue specificity	Detected in all			Cell type enhanced	Detected in many		Oligodendrocyte precursor cells: 73.6;Oligodendrocytes: 88.4	Low cancer specificity	Detected in all			Low region specificity	Detected in all			Immune cell enhanced	Detected in single		basophil: 2.6	Lineage enriched	Detected in single	6	granulocytes: 2.6	Low cancer specificity	Detected in all			Testis - Early spermatids, Testis - Spermatocytes	Low region specificity	Detected in all			Low region specificity	Detected in all			HPA021876	Approved		Approved	Nucleoplasm,Cytosol							Cluster 22: Eosinophils - Transcription	Cluster 4: Testis - Basic cellular processes	Cluster 31: Non-specific - Transcription	Cluster 27: Breast cancer - Unknown function	Cluster 31: Spermatocytes - Spermatogenesis	15	Nucleoplasm	Cytosol	HPA021876: AB_2140367	unprognostic (1.95e-1)	unprognostic (1.85e-1)	unprognostic (6.91e-3)	unprognostic (3.39e-2)	unprognostic (1.81e-2)	unprognostic (2.52e-3)	unprognostic (1.48e-1)	unprognostic (1.32e-2)	unprognostic (3.30e-2)	unprognostic (5.45e-2)	unprognostic (2.11e-1)	unprognostic (1.61e-2)	unprognostic (7.90e-3)	unprognostic (1.50e-2)	unprognostic (3.03e-1)	unprognostic (1.15e-1)	unprognostic (8.25e-3)
ST6GAL1	4.44159e-15	0.616023	0.59	0.435	1.33532e-10	Early Eryth-like	CDw75, SIAT1	ENSG00000073849	ST6 beta-galactoside alpha-2,6-sialyltransferase 1	P15907	3	186930325-187078553	Enzymes, Metabolic proteins, Predicted intracellular proteins, Predicted secreted proteins		Glycosyltransferase, Transferase		Evidence at protein level	Evidence at protein level	Evidence at protein level	Evidence at protein level	Group enriched	Detected in all	5	liver: 480.8;lymphoid tissue: 143.9	Cell type enhanced	Detected in many		Hepatocytes: 510.2;Kupffer cells: 166.2;Microglial cells: 575.3;Plasma cells: 160.3	Cancer enhanced	Detected in all		liver cancer: 70.0	Low region specificity	Detected in all			Low immune cell specificity	Detected in all			Low lineage specificity	Detected in all			Cancer enhanced	Detected in all		lymphoma: 138.9;Myeloma: 151.6	Liver - Hepatocytes, Skin - Endothelial cells, Testis - Endothelial cells	Low region specificity	Detected in all			Low region specificity	Detected in all			CAB015018, CAB016122	Supported				Secreted to blood	Enzyme			15000000	3300000	Cluster 43: Non-specific - Transcription & Translation	Cluster 83: Liver - Metabolism	Cluster 20: Macrophages & Microglia - Immune response	Cluster 20: Myeloma - Immune response	Cluster 62: Hepatocytes - Metabolism				CAB015018: AB_629203, CAB016122: AB_627178	unprognostic (5.85e-3)	unprognostic (4.19e-2)	unprognostic (1.30e-1)	unprognostic (1.62e-1)	unprognostic (2.64e-1)	unprognostic (2.44e-2)	unprognostic (1.38e-3)	unprognostic (3.43e-2)	unprognostic (3.17e-1)	unprognostic (2.20e-1)	unprognostic (3.99e-1)	unprognostic (1.43e-1)	unprognostic (1.91e-2)	unprognostic (7.30e-3)	unprognostic (1.25e-1)	unprognostic (1.16e-1)	unprognostic (1.93e-2)
NUDT4	5.27068e-15	0.807086	0.509	0.367	1.58458e-10	Early Eryth-like	DIPP2, DIPP2alpha, DIPP2beta, HDCMB47P, KIAA0487	ENSG00000173598	Nudix hydrolase 4	Q9NZJ9	12	93377883-93408146	Enzymes, Metabolic proteins, Predicted intracellular proteins		Hydrolase, RNA-binding		Evidence at protein level	Evidence at protein level	Evidence at protein level	Evidence at protein level	Low tissue specificity	Detected in all			Cell type enhanced	Detected in all		Distal tubular cells: 270.5;Muller glia cells: 336.0	Low cancer specificity	Detected in all			Low region specificity	Detected in all			Low immune cell specificity	Detected in all			Low lineage specificity	Detected in all			Low cancer specificity	Detected in all			Testis - Early spermatids	Low region specificity	Detected in all							HPA017593, HPA047027, HPA057684	Approved		Approved	Cytosol							Cluster 22: Eosinophils - Transcription	Cluster 56: Non-specific - Unknown function	Cluster 53: Neurons - Mixed function	Cluster 47: Leukemia - Hemostasis	Cluster 48: Smooth muscle cells - Signal transduction	4	Cytosol		HPA017593: AB_1854703, HPA047027: AB_2679907, HPA057684: AB_2683501	unprognostic (1.44e-2)	unprognostic (2.15e-1)	unprognostic (4.40e-3)	unprognostic (4.25e-1)	unprognostic (3.08e-3)	unprognostic (1.42e-1)	unprognostic (8.12e-2)	unprognostic (9.09e-3)	unprognostic (1.88e-1)	unprognostic (1.51e-1)	unprognostic (2.60e-2)	unprognostic (1.96e-1)	prognostic favorable (1.27e-4)	unprognostic (1.75e-1)	unprognostic (2.87e-1)	unprognostic (5.01e-1)	unprognostic (8.32e-3)
AK3	5.56673e-15	0.585736	0.535	0.403	1.67358e-10	Early Eryth-like	AK3L1, AK6, AKL3L1	ENSG00000147853	Adenylate kinase 3	Q9UIJ7	9	4709556-4742043	Enzymes, Metabolic proteins, Plasma proteins, Predicted intracellular proteins		Kinase, Transferase		Evidence at protein level	Evidence at protein level	Evidence at protein level	Evidence at protein level	Tissue enhanced	Detected in all		skeletal muscle: 234.4	Cell type enhanced	Detected in all		Hepatocytes: 303.3	Low cancer specificity	Detected in all			Low region specificity	Detected in all			Low immune cell specificity	Detected in all			Low lineage specificity	Detected in all			Low cancer specificity	Detected in all			Liver - Hepatocytes	Low region specificity	Detected in all			Low region specificity	Detected in all			HPA063324	Enhanced		Supported	Mitochondria						31000	Cluster 3: Non-specific - Nuclear processes	Cluster 19: Non-specific - Basic cellular processes	Cluster 39: Astrocytes - Mixed function	Cluster 21: Lymphoma - Adaptive immune response	Cluster 39: Non-specific - Basic cellular processes	8	Mitochondria		HPA063324: AB_2684985	unprognostic (1.30e-2)	unprognostic (2.25e-1)	unprognostic (1.28e-1)	unprognostic (1.06e-1)	unprognostic (6.55e-2)	unprognostic (1.02e-1)	unprognostic (2.21e-3)	unprognostic (6.44e-2)	unprognostic (2.81e-2)	unprognostic (9.81e-3)	unprognostic (1.90e-1)	unprognostic (2.76e-2)	prognostic favorable (6.07e-9)	unprognostic (1.24e-1)	unprognostic (1.40e-1)	unprognostic (1.39e-1)	unprognostic (1.55e-3)
MED13	5.77502e-15	0.517417	0.784	0.743	1.7362e-10	Early Eryth-like	KIAA0593, THRAP1, TRAP240	ENSG00000108510	Mediator complex subunit 13	Q9UHV7	17	61942605-62065278	Cancer-related genes, Disease related genes, Human disease related genes, Predicted intracellular proteins	Transcription, Transcription regulation	Activator, Repressor	Cancer-related genes, Disease variant, Intellectual disability	Evidence at protein level	Evidence at protein level	Evidence at protein level	Evidence at protein level	Low tissue specificity	Detected in all			Low cell type specificity	Detected in all			Low cancer specificity	Detected in all			Low region specificity	Detected in all			Low immune cell specificity	Detected in many			Low lineage specificity	Detected in all			Low cancer specificity	Detected in all			Testis - Early spermatids	Low region specificity	Detected in all			Low region specificity	Detected in all			HPA067939			Supported	Nucleoplasm							Cluster 35: Neutrophils - Protein binding	Cluster 40: Non-specific - Transcription	Cluster 55: Non-specific - Transcription	Cluster 27: Breast cancer - Unknown function	Cluster 55: Non-specific - Transcription	3	Nucleoplasm		HPA067939: AB_2685928	unprognostic (7.26e-2)	unprognostic (4.50e-2)	prognostic favorable (1.43e-4)	unprognostic (8.79e-2)	unprognostic (1.69e-2)	unprognostic (3.56e-1)	unprognostic (1.33e-1)	unprognostic (5.69e-2)	unprognostic (1.18e-1)	unprognostic (1.97e-1)	unprognostic (1.88e-1)	unprognostic (3.92e-2)	unprognostic (2.63e-2)	unprognostic (2.53e-1)	unprognostic (1.21e-1)	unprognostic (4.51e-3)	unprognostic (2.30e-1)
COL24A1	8.88636e-15	0.602609	0.618	0.428	2.67159e-10	Early Eryth-like		ENSG00000171502	Collagen type XXIV alpha 1 chain	Q17RW2	1	85729233-86156943	Predicted secreted proteins				Evidence at protein level	Evidence at transcript level	Evidence at protein level	Evidence at protein level	Tissue enhanced	Detected in many		cervix: 6.6;intestine: 6.5	Cell type enriched	Detected in some	5	Excitatory neurons: 161.9	Low cancer specificity	Detected in single			Low region specificity	Detected in many			Immune cell enriched	Detected in single	9	plasmacytoid DC: 2.7	Lineage enriched	Detected in single	9	dendritic cells: 2.7	Cancer enhanced	Detected in some		Leukemia: 2.6;Myeloma: 4.1						Low region specificity	Detected in all								Secreted to extracellular matrix	No annotated function				52000	Cluster 8: Plasmacytoid DCs - Unknown function	Cluster 64: Neuronal - Transcription	Cluster 51: Neurons - Mixed function	Cluster 14: Myeloid leukemia - Innate immune response	Cluster 34: Neurons - Neuronal signaling	1				unprognostic (3.00e-1)	unprognostic (6.19e-2)	unprognostic (2.21e-2)	unprognostic (6.76e-3)	unprognostic (1.82e-3)	unprognostic (2.45e-2)	unprognostic (2.44e-5)	unprognostic (1.37e-1)	unprognostic (4.08e-2)	unprognostic (6.59e-2)	unprognostic (3.89e-2)	unprognostic (1.46e-1)	unprognostic (3.48e-6)	unprognostic (2.79e-5)	unprognostic (5.07e-1)	unprognostic (1.19e-1)	unprognostic (9.90e-2)
MTHFD2L	9.02153e-15	0.770593	0.576	0.394	2.71223e-10	Early Eryth-like	MGC72244	ENSG00000163738	Methylenetetrahydrofolate dehydrogenase (NADP+ dependent) 2 like	Q9H903	4	74114174-74303099	Enzymes, Metabolic proteins, Predicted intracellular proteins	Amino-acid biosynthesis, Histidine biosynthesis, Methionine biosynthesis, One-carbon metabolism, Purine biosynthesis	Hydrolase, Multifunctional enzyme, Oxidoreductase		Evidence at protein level	Evidence at protein level	Evidence at protein level	Evidence at protein level	Tissue enhanced	Detected in many		liver: 5.0	Low cell type specificity	Detected in all			Low cancer specificity	Detected in many			Low region specificity	Detected in many			Not detected in immune cells	Not detected			Not detected	Not detected			Low cancer specificity	Detected in some			Lung - Alveolar cells type 2	Low region specificity	Detected in all			Low region specificity	Detected in all			HPA035434	Uncertain											Cluster 69: Liver - Oxidoreductase activity	Cluster 28: Oligodendrocytes - Mixed function	Cluster 22: Non-specific - mRNA splicing & Cell cycle	Cluster 17: Breast glandular cells - Lactation				HPA035434: AB_10601038	unprognostic (2.01e-1)	unprognostic (2.19e-1)	unprognostic (2.03e-1)	unprognostic (2.32e-2)	unprognostic (1.52e-2)	unprognostic (4.09e-2)	unprognostic (2.67e-2)	unprognostic (7.73e-3)	unprognostic (1.42e-4)	unprognostic (3.45e-3)	unprognostic (4.23e-2)	unprognostic (5.07e-2)	unprognostic (1.44e-1)	unprognostic (3.16e-2)	unprognostic (1.19e-1)	unprognostic (3.00e-1)	unprognostic (1.81e-3)
