## Supplemental Table 2 for "Resolving inter- and intra-patient heterogeneity in *NPM1-*mutated AML at single-cell resolution" (part 10 of 11)

### Sheet: Early Eryth-like (continued)
gene	p_val	avg_log2FC	pct.1	pct.2	p_val_adj	cluster	Gene synonym	Ensembl	Gene description	Uniprot	Chromosome	Position	Protein class	Biological process	Molecular function	Disease involvement	Evidence	HPA evidence	UniProt evidence	NeXtProt evidence	RNA tissue specificity	RNA tissue distribution	RNA tissue specificity score	RNA tissue specific nTPM	RNA single cell type specificity	RNA single cell type distribution	RNA single cell type specificity score	RNA single cell type specific nTPM	RNA cancer specificity	RNA cancer distribution	RNA cancer specificity score	RNA cancer specific FPKM	RNA brain regional specificity	RNA brain regional distribution	RNA brain regional specificity score	RNA brain regional specific nTPM	RNA blood cell specificity	RNA blood cell distribution	RNA blood cell specificity score	RNA blood cell specific nTPM	RNA blood lineage specificity	RNA blood lineage distribution	RNA blood lineage specificity score	RNA blood lineage specific nTPM	RNA cell line specificity	RNA cell line distribution	RNA cell line specificity score	RNA cell line specific nTPM	RNA tissue cell type enrichment	RNA mouse brain regional specificity	RNA mouse brain regional distribution	RNA mouse brain regional specificity score	RNA mouse brain regional specific nTPM	RNA pig brain regional specificity	RNA pig brain regional distribution	RNA pig brain regional specificity score	RNA pig brain regional specific nTPM	Antibody	Reliability (IH)	Reliability (Mouse Brain)	Reliability (IF)	Subcellular location	Secretome location	Secretome function	CCD Protein	CCD Transcript	Blood concentration - Conc. blood IM [pg/L]	Blood concentration - Conc. blood MS [pg/L]	Blood expression cluster	Tissue expression cluster	Brain expression cluster	Cell line expression cluster	Single cell expression cluster	Interactions	Subcellular main location	Subcellular additional location	Antibody RRID	Pathology prognostics - Breast cancer	Pathology prognostics - Cervical cancer	Pathology prognostics - Colorectal cancer	Pathology prognostics - Endometrial cancer	Pathology prognostics - Glioma	Pathology prognostics - Head and neck cancer	Pathology prognostics - Liver cancer	Pathology prognostics - Lung cancer	Pathology prognostics - Melanoma	Pathology prognostics - Ovarian cancer	Pathology prognostics - Pancreatic cancer	Pathology prognostics - Prostate cancer	Pathology prognostics - Renal cancer	Pathology prognostics - Stomach cancer	Pathology prognostics - Testis cancer	Pathology prognostics - Thyroid cancer	Pathology prognostics - Urothelial cancer
ZNF708	9.15316e-15	0.728684	0.59	0.411	2.75181e-10	Early Eryth-like	KOX8, ZNF15, ZNF15L1	ENSG00000182141	Zinc finger protein 708	P17019	19	21291160-21329425	Predicted intracellular proteins, Transcription factors	Transcription, Transcription regulation	DNA-binding		Evidence at protein level	Evidence at transcript level	Evidence at protein level	Evidence at protein level	Low tissue specificity	Detected in all			Cell type enhanced	Detected in many		Oligodendrocyte precursor cells: 55.2;Oligodendrocytes: 196.6	Low cancer specificity	Detected in all			Low region specificity	Detected in all			Low immune cell specificity	Detected in all			Low lineage specificity	Detected in all			Low cancer specificity	Detected in all																							Cluster 24: Non-specific - Transcription	Cluster 9: Oligodendrocytes - Myelination	Cluster 28: Oligodendrocytes - Mixed function	Cluster 4: Non-specific - Transcription	Cluster 55: Non-specific - Transcription					unprognostic (4.18e-2)	unprognostic (3.67e-1)	unprognostic (1.96e-2)	unprognostic (3.98e-2)	prognostic favorable (7.16e-4)	unprognostic (2.96e-3)	unprognostic (1.11e-2)	unprognostic (1.67e-3)	unprognostic (2.05e-2)	prognostic favorable (3.53e-4)	unprognostic (4.00e-3)	unprognostic (1.22e-2)	unprognostic (5.39e-2)	unprognostic (2.94e-2)	unprognostic (9.30e-2)	unprognostic (8.21e-2)	unprognostic (1.22e-3)
PHKB	1.10337e-14	0.503989	0.804	0.687	3.31719e-10	Early Eryth-like		ENSG00000102893	Phosphorylase kinase regulatory subunit beta	Q93100	16	47461123-47701523	Disease related genes, Human disease related genes, Metabolic proteins, Predicted intracellular proteins	Carbohydrate metabolism, Glycogen metabolism	Calmodulin-binding	Disease variant, Glycogen storage disease	Evidence at protein level	Evidence at transcript level	Evidence at protein level	Evidence at protein level	Tissue enhanced	Detected in all		skeletal muscle: 126.4	Low cell type specificity	Detected in all			Low cancer specificity	Detected in all			Low region specificity	Detected in all			Low immune cell specificity	Detected in all			Low lineage specificity	Detected in all			Low cancer specificity	Detected in all			Thyroid - Thyroid glandular cells	Low region specificity	Detected in all			Low region specificity	Detected in all			HPA073380			Approved	Golgi apparatus							Cluster 29: Non-specific - Unknown function	Cluster 35: Non-specific - Mitochondria	Cluster 23: Choroid plexus - Mixed function	Cluster 68: Non-specific - Cell cycle regulation	Cluster 69: Neurons - Neuronal signaling	2	Golgi apparatus		HPA073380: AB_2686598	unprognostic (2.87e-3)	unprognostic (2.41e-1)	prognostic favorable (3.69e-4)	unprognostic (3.98e-2)	unprognostic (3.98e-2)	unprognostic (1.28e-2)	unprognostic (6.73e-2)	unprognostic (2.99e-2)	unprognostic (2.35e-3)	unprognostic (1.32e-1)	unprognostic (1.51e-1)	unprognostic (3.01e-2)	prognostic favorable (3.89e-9)	unprognostic (3.56e-2)	unprognostic (1.87e-1)	prognostic unfavorable (3.24e-4)	unprognostic (2.53e-2)
EBPL	1.11938e-14	0.58301	0.635	0.457	3.36532e-10	Early Eryth-like	EBRP	ENSG00000123179	EBP like	Q9BY08	13	49660674-49691486	Predicted membrane proteins				Evidence at protein level	Evidence at protein level	Evidence at protein level	Evidence at protein level	Tissue enhanced	Detected in all		liver: 96.3	Cell type enhanced	Detected in all		Hepatocytes: 299.6;Suprabasal keratinocytes: 271.3	Low cancer specificity	Detected in all			Low region specificity	Detected in all			Low immune cell specificity	Detected in many			Low lineage specificity	Detected in all			Low cancer specificity	Detected in all			Adipose visceral - Adipose progenitor cells, Liver - Hepatocytes, Liver - Hepatocytes	Low region specificity	Detected in all			Low region specificity	Detected in all			HPA049891	Enhanced		Supported	Endoplasmic reticulum							Cluster 43: Non-specific - Transcription & Translation	Cluster 37: Liver & Intestine - Lipid metabolism	Cluster 21: Non-specific - Metabolism	Cluster 19: Non-specific - Unknown function	Cluster 12: Squamous epithelial cells - Keratinization		Endoplasmic reticulum		HPA049891: AB_2680937	unprognostic (1.49e-1)	unprognostic (1.41e-2)	unprognostic (4.23e-2)	unprognostic (3.06e-2)	unprognostic (2.81e-1)	unprognostic (8.63e-3)	unprognostic (3.91e-2)	unprognostic (1.57e-1)	unprognostic (6.91e-2)	prognostic unfavorable (1.38e-4)	unprognostic (1.63e-2)	unprognostic (2.67e-2)	prognostic unfavorable (7.18e-8)	unprognostic (1.11e-2)	unprognostic (1.11e-1)	unprognostic (3.03e-1)	unprognostic (1.95e-2)
SUSD1	1.25124e-14	0.617222	0.67	0.559	3.76173e-10	Early Eryth-like	DKFZP761E1824	ENSG00000106868	Sushi domain containing 1	Q6UWL2	9	112040783-112175297	Predicted intracellular proteins, Predicted membrane proteins				Evidence at protein level	Evidence at transcript level	Evidence at protein level	Evidence at protein level	Low tissue specificity	Detected in all			Cell type enhanced	Detected in many		dendritic cells: 27.4;Kupffer cells: 28.8;monocytes: 29.1;Oligodendrocyte precursor cells: 35.8	Low cancer specificity	Detected in all			Low region specificity	Detected in all			Group enriched	Detected in many	4	eosinophil: 11.1;plasmacytoid DC: 44.3	Group enriched	Detected in many	5	dendritic cells: 44.3;granulocytes: 11.1	Low cancer specificity	Detected in many			Adipose subcutaneous - Macrophages, Adipose visceral - Macrophages	Low region specificity	Detected in many			Low region specificity	Detected in all			HPA048554	Approved		Approved	Nucleoplasm	Intracellular and membrane	No annotated function				2300000	Cluster 29: Non-specific - Unknown function	Cluster 77: Bone marrow - Cell proliferation	Cluster 1: Neurons - Mixed function	Cluster 43: Non-specific - Basic cellular processes	Cluster 58: Macrophages - Innate immune response		Nucleoplasm		HPA048554: AB_2680439	unprognostic (2.25e-1)	unprognostic (4.02e-2)	unprognostic (1.42e-2)	unprognostic (1.62e-1)	unprognostic (9.29e-3)	unprognostic (5.27e-2)	unprognostic (1.69e-2)	unprognostic (3.73e-2)	unprognostic (1.23e-2)	unprognostic (1.29e-3)	unprognostic (2.67e-1)	unprognostic (3.31e-1)	prognostic favorable (3.63e-6)	unprognostic (2.14e-3)	unprognostic (8.38e-2)	unprognostic (2.39e-1)	unprognostic (1.30e-1)
SELENOP	2.02397e-14	0.938837	0.563	0.406	6.08487e-10	Early Eryth-like	SELP, SeP, SEPP, SEPP1	ENSG00000250722	Selenoprotein P	P49908	5	42799880-42887392	Plasma proteins, Predicted membrane proteins, Predicted secreted proteins				Evidence at protein level	Evidence at protein level	Evidence at protein level	Evidence at protein level	Group enriched	Detected in all	4	intestine: 2030.1;liver: 6077.3	Cell type enhanced	Detected in many		Hepatocytes: 3136.6;Proximal enterocytes: 5404.0	Cancer enriched	Detected in all	4	liver cancer: 116.7	Low region specificity	Detected in all			Not detected in immune cells	Not detected			Not detected	Not detected			Cancer enhanced	Detected in many		liver cancer: 182.2	Liver - Hepatocytes, Liver - Hepatocytes, Thyroid - Fibroblasts	Low region specificity	Detected in all							HPA036287	Approved		Uncertain	Nucleoplasm,Golgi apparatus	Secreted to blood	No annotated function			2220000000	1800000000	Cluster 12: Non-specific - Mitochondrial translation	Cluster 83: Liver - Metabolism	Cluster 30: White matter - Myelination	Cluster 18: Liver cancer - Metabolism	Cluster 22: Proximal enterocytes - Digestion	1	Nucleoplasm, Golgi apparatus		HPA036287: AB_10794618	unprognostic (7.96e-2)	unprognostic (2.10e-1)	unprognostic (4.28e-3)	unprognostic (1.19e-3)	unprognostic (6.67e-2)	unprognostic (6.37e-2)	unprognostic (9.22e-2)	unprognostic (2.19e-2)	unprognostic (1.44e-2)	unprognostic (2.88e-1)	unprognostic (2.07e-2)	unprognostic (1.05e-1)	prognostic favorable (6.97e-6)	unprognostic (1.35e-2)	unprognostic (4.19e-2)	unprognostic (2.89e-1)	unprognostic (1.42e-1)
CD69	2.43388e-14	0.778216	0.539	0.425	7.31721e-10	Early Eryth-like	CLEC2C	ENSG00000110848	CD69 molecule	Q07108	12	9752486-9760901	CD markers, Predicted membrane proteins				Evidence at protein level	Evidence at protein level	Evidence at protein level	Evidence at protein level	Group enriched	Detected in many	5	bone marrow: 167.0;lymphoid tissue: 92.1	Cell type enhanced	Detected in many		B-cells: 934.4;granulocytes: 2458.1;NK-cells: 508.7;T-cells: 1192.8	Low cancer specificity	Detected in many			Low region specificity	Detected in many			Low immune cell specificity	Detected in many			Group enriched	Detected in many	5	NK-cells: 26.8;T-cells: 30.8	Group enriched	Detected in some	6	Leukemia: 45.9;lymphoma: 25.6	Adipose subcutaneous - T-cells, Adipose visceral - T-cells, Breast - T-cells, Kidney - T-cells, Thyroid - T-cells	Not detected	Not detected			Not detected	Not detected			CAB002503, HPA050525	Enhanced										Cluster 24: Non-specific - Transcription	Cluster 77: Bone marrow - Cell proliferation	Cluster 8: Immune cells - Immune response	Cluster 46: Lymphoma - Humoral immune response	Cluster 30: Granulocytes - Unknown function	13			CAB002503: AB_563625, HPA050525: AB_2681157	prognostic favorable (3.31e-5)	unprognostic (1.84e-2)	unprognostic (1.80e-2)	unprognostic (1.73e-2)	unprognostic (1.66e-1)	unprognostic (7.10e-3)	unprognostic (4.76e-3)	unprognostic (9.53e-3)	unprognostic (9.73e-3)	unprognostic (1.64e-2)	unprognostic (1.96e-2)	unprognostic (1.75e-1)	prognostic unfavorable (7.87e-5)	unprognostic (2.88e-2)	unprognostic (3.32e-2)	unprognostic (4.28e-2)	unprognostic (1.65e-1)
KTN1	3.85852e-14	0.52251	0.8	0.729	1.16002e-09	Early Eryth-like	CG1, KIAA0004, KNT	ENSG00000126777	Kinectin 1	Q86UP2	14	55559072-55701526	Cancer-related genes, Plasma proteins, Predicted intracellular proteins, Predicted membrane proteins			Cancer-related genes	Evidence at protein level	Evidence at protein level	Evidence at protein level	Evidence at protein level	Low tissue specificity	Detected in all			Cell type enhanced	Detected in all		Cardiomyocytes: 1571.7	Low cancer specificity	Detected in all			Low region specificity	Detected in all			Low immune cell specificity	Detected in all			Low lineage specificity	Detected in all			Low cancer specificity	Detected in all			Liver - Hepatocytes, Testis - Early spermatids, Thyroid - Thyroid glandular cells	Low region specificity	Detected in all			Low region specificity	Detected in all			HPA003178, CAB015331, HPA017876	Enhanced		Enhanced	Endoplasmic reticulum						55000	Cluster 30: Non-specific - DNA binding	Cluster 14: Skeletal muscle - Muscle contraction	Cluster 50: Non-specific - Nucleic acid binding	Cluster 30: Non-specific - Gene expression regulation	Cluster 12: Squamous epithelial cells - Keratinization	6	Endoplasmic reticulum		CAB015331: , HPA003178: AB_1079218, HPA017876: AB_1852652	unprognostic (7.00e-3)	unprognostic (2.99e-2)	unprognostic (8.60e-2)	unprognostic (5.50e-2)	unprognostic (2.49e-1)	prognostic unfavorable (6.83e-5)	prognostic unfavorable (3.76e-4)	unprognostic (1.75e-1)	unprognostic (1.21e-2)	unprognostic (1.01e-1)	unprognostic (9.08e-2)	unprognostic (8.72e-2)	prognostic favorable (1.01e-6)	unprognostic (1.27e-1)	unprognostic (2.75e-1)	unprognostic (1.30e-1)	unprognostic (1.04e-1)
ZNF521	4.27645e-14	0.580497	0.667	0.487	1.28567e-09	Early Eryth-like	EHZF, Evi3	ENSG00000198795	Zinc finger protein 521	Q96K83	18	25061924-25352190	Cancer-related genes, Disease related genes, Predicted intracellular proteins, Transcription factors	Differentiation, Transcription, Transcription regulation	Activator, Developmental protein, DNA-binding, Repressor	Cancer-related genes, Proto-oncogene	Evidence at protein level	Evidence at protein level	Evidence at protein level	Evidence at protein level	Tissue enhanced	Detected in all		brain: 62.7	Cell type enhanced	Detected in many		Astrocytes: 161.3;Lymphatic endothelial cells: 73.1;Microglial cells: 51.0;Oligodendrocyte precursor cells: 208.0;Oligodendrocytes: 97.3	Low cancer specificity	Detected in many			Region enhanced	Detected in all		cerebellum: 203.9	Group enriched	Detected in some	6	basophil: 11.4;plasmacytoid DC: 8.8	Group enriched	Detected in many	6	dendritic cells: 8.8;granulocytes: 11.4	Cancer enhanced	Detected in many		Leukemia: 17.1;Rhabdoid: 27.7	Lung - Fibroblast_2, Prostate - Endothelial cells	Low region specificity	Detected in all			Region enriched	Detected in all	6	cerebellum: 66.7	HPA023056, HPA023849	Enhanced		Enhanced	Nucleoplasm							Cluster 8: Plasmacytoid DCs - Unknown function	Cluster 65: Cerebellum - Nervous system development	Cluster 25: Non-specific - Transcription	Cluster 14: Myeloid leukemia - Innate immune response	Cluster 76: Oligodendrocyte precursor - Unknown function	2	Nucleoplasm		HPA023056: AB_1859315, HPA023849: AB_1859316	unprognostic (8.80e-3)	unprognostic (9.68e-2)	unprognostic (2.05e-1)	unprognostic (3.40e-2)	unprognostic (5.43e-2)	unprognostic (3.73e-3)	unprognostic (1.52e-3)	unprognostic (6.17e-2)	unprognostic (1.72e-1)	unprognostic (1.57e-1)	unprognostic (8.18e-2)	unprognostic (1.83e-1)	unprognostic (1.19e-3)	unprognostic (1.16e-3)	unprognostic (2.43e-1)	unprognostic (2.52e-3)	unprognostic (7.82e-4)
ASH1L	4.43449e-14	0.594954	0.895	0.872	1.33318e-09	Early Eryth-like	ASH1, ASH1L1, huASH1, KMT2H	ENSG00000116539	ASH1 like histone lysine methyltransferase	Q9NR48	1	155335268-155563162	Disease related genes, Enzymes, Human disease related genes, Metabolic proteins, Potential drug targets, Predicted intracellular proteins	Transcription, Transcription regulation	Activator, Chromatin regulator, Methyltransferase, Transferase	Disease variant, Intellectual disability	Evidence at protein level	Evidence at protein level	Evidence at protein level	Evidence at protein level	Low tissue specificity	Detected in all			Low cell type specificity	Detected in all			Low cancer specificity	Detected in all			Low region specificity	Detected in all			Low immune cell specificity	Detected in some			Low lineage specificity	Detected in single			Low cancer specificity	Detected in all			Testis - Spermatocytes	Low region specificity	Detected in all			Low region specificity	Detected in all			HPA004806	Approved		Supported	Nucleoplasm,Golgi apparatus							Cluster 35: Neutrophils - Protein binding	Cluster 3: Non-specific - Unknown function	Cluster 34: Non-specific - Mixed function	Cluster 45: Non-specific - Nuclear processes	Cluster 55: Non-specific - Transcription	1	Nucleoplasm, Golgi apparatus		HPA004806: AB_1845087	unprognostic (2.98e-1)	unprognostic (3.15e-2)	unprognostic (1.10e-1)	unprognostic (1.70e-2)	unprognostic (2.05e-2)	unprognostic (4.75e-2)	unprognostic (1.42e-1)	unprognostic (1.87e-2)	unprognostic (1.46e-1)	unprognostic (1.59e-1)	unprognostic (1.07e-1)	unprognostic (6.84e-2)	prognostic favorable (3.80e-4)	unprognostic (2.95e-1)	unprognostic (1.62e-1)	unprognostic (2.45e-2)	unprognostic (1.94e-1)
USP12	5.39553e-14	0.920608	0.671	0.588	1.62211e-09	Early Eryth-like	USP12L1	ENSG00000152484	Ubiquitin specific peptidase 12	O75317	13	27066156-27171811	Enzymes, Metabolic proteins, Predicted intracellular proteins	Ubl conjugation pathway	Hydrolase, Protease, Thiol protease		Evidence at protein level	Evidence at protein level	Evidence at protein level	Evidence at protein level	Low tissue specificity	Detected in all			Cell type enhanced	Detected in all		Langerhans cells: 180.5;monocytes: 112.5	Low cancer specificity	Detected in all			Low region specificity	Detected in all			Low immune cell specificity	Detected in some			Low lineage specificity	Detected in many			Low cancer specificity	Detected in all				Low region specificity	Detected in all			Low region specificity	Detected in all			HPA007288, HPA059492	Uncertain		Approved	Nucleoplasm							Cluster 29: Non-specific - Unknown function	Cluster 40: Non-specific - Transcription	Cluster 13: Oligodendrocytes - Mixed function	Cluster 19: Non-specific - Unknown function	Cluster 29: Monocytes - Innate immune response	7	Nucleoplasm		HPA007288: AB_1080531, HPA059492:	unprognostic (6.72e-3)	unprognostic (2.63e-3)	unprognostic (1.04e-1)	unprognostic (2.34e-2)	unprognostic (1.22e-1)	unprognostic (5.85e-2)	unprognostic (1.79e-1)	unprognostic (3.39e-1)	unprognostic (8.38e-2)	unprognostic (8.77e-2)	unprognostic (2.20e-1)	unprognostic (3.06e-2)	unprognostic (1.22e-2)	unprognostic (1.40e-1)	unprognostic (2.91e-1)	unprognostic (6.77e-2)	unprognostic (1.73e-1)
LCOR	5.45348e-14	0.522392	0.828	0.762	1.63954e-09	Early Eryth-like	C10orf12, DKFZP564P1916, FLJ13022, FLJ38026, KIAA1795, MLR2	ENSG00000196233	Ligand dependent nuclear receptor corepressor	Q96JN0	10	96832254-96995956	Predicted intracellular proteins	Transcription, Transcription regulation	Activator, DNA-binding, Repressor		Evidence at protein level	Evidence at protein level	Evidence at protein level	Evidence at protein level	Tissue enhanced	Detected in all		bone marrow: 25.2	Cell type enhanced	Detected in all		Oligodendrocytes: 246.5	Low cancer specificity	Detected in all			Low region specificity	Detected in all			Low immune cell specificity	Detected in all			Low lineage specificity	Detected in all			Low cancer specificity	Detected in all				Low region specificity	Detected in all			Low region specificity	Detected in all			HPA031429, HPA057621, HPA077000	Approved		Enhanced	Nucleoplasm							Cluster 21: Neutrophils - Unknown function	Cluster 40: Non-specific - Transcription	Cluster 25: Non-specific - Transcription	Cluster 52: Non-specific - Mitochondria	Cluster 51: Oligodendrocytes - Unknown function	5	Nucleoplasm		HPA031429: AB_2673879, HPA057621: AB_2732616, HPA077000: AB_2686824	unprognostic (5.61e-2)	unprognostic (1.59e-1)	unprognostic (2.11e-1)	unprognostic (2.23e-1)	unprognostic (1.49e-1)	unprognostic (1.20e-1)	unprognostic (2.87e-3)	unprognostic (2.19e-1)	unprognostic (2.40e-1)	unprognostic (1.54e-1)	unprognostic (4.93e-2)	unprognostic (5.61e-3)	unprognostic (1.20e-1)	unprognostic (1.96e-2)	unprognostic (4.40e-2)	unprognostic (1.24e-1)	prognostic favorable (2.16e-4)
SERINC3	5.77067e-14	0.643483	0.602	0.477	1.73489e-09	Early Eryth-like	AIGP1, DIFF33, SBBI99, TDE, TDE1, TMS-1	ENSG00000132824	Serine incorporator 3	Q13530	20	44496221-44522085	Predicted membrane proteins, Transporters	Antiviral defense, Host-virus interaction, Immunity, Innate immunity			Evidence at protein level	Evidence at protein level	Evidence at protein level	Evidence at protein level	Low tissue specificity	Detected in all			Cell type enhanced	Detected in all		Late spermatids: 555.3	Low cancer specificity	Detected in all			Low region specificity	Detected in all			Low immune cell specificity	Detected in all			Low lineage specificity	Detected in all			Low cancer specificity	Detected in all			Testis - Early spermatids, Testis - Spermatocytes	Low region specificity	Detected in all			Low region specificity	Detected in all			HPA048116	Uncertain										Cluster 35: Neutrophils - Protein binding	Cluster 44: Testis - Spermatogenesis	Cluster 14: Neurons - Synaptic function	Cluster 62: Non-specific - Plasma proteins	Cluster 36: Late spermatids - Unknown function	3			HPA048116: AB_2680269	unprognostic (3.16e-2)	prognostic unfavorable (1.01e-4)	unprognostic (2.60e-1)	unprognostic (2.74e-1)	unprognostic (7.34e-2)	unprognostic (1.85e-3)	unprognostic (6.26e-2)	unprognostic (7.41e-2)	unprognostic (3.11e-1)	unprognostic (8.26e-2)	unprognostic (2.41e-2)	unprognostic (1.60e-2)	unprognostic (1.30e-3)	unprognostic (4.13e-2)	unprognostic (1.28e-1)	unprognostic (1.27e-1)	unprognostic (1.64e-2)
MBNL2	5.98792e-14	0.892998	0.595	0.469	1.80021e-09	Early Eryth-like	MBLL, MBLL39	ENSG00000139793	Muscleblind like splicing regulator 2	Q5VZF2	13	97221434-97394120	Predicted intracellular proteins	mRNA processing, mRNA splicing	RNA-binding		Evidence at protein level	Evidence at protein level	Evidence at protein level	Evidence at protein level	Low tissue specificity	Detected in all			Cell type enhanced	Detected in many		Excitatory neurons: 314.6;Oligodendrocytes: 653.8	Low cancer specificity	Detected in all			Low region specificity	Detected in all			Low immune cell specificity	Detected in all			Low lineage specificity	Detected in all			Low cancer specificity	Detected in all				Low region specificity	Detected in all			Low region specificity	Detected in all			HPA062685			Supported	Nucleoplasm							Cluster 5: Non-specific - Cell proliferation	Cluster 69: Liver - Oxidoreductase activity	Cluster 28: Oligodendrocytes - Mixed function	Cluster 19: Non-specific - Unknown function	Cluster 51: Oligodendrocytes - Unknown function		Nucleoplasm		HPA062685: AB_2684834	unprognostic (8.02e-2)	unprognostic (7.78e-2)	unprognostic (6.37e-2)	unprognostic (5.46e-2)	unprognostic (1.37e-1)	unprognostic (1.58e-1)	unprognostic (3.54e-1)	unprognostic (1.44e-3)	unprognostic (1.08e-1)	unprognostic (1.57e-1)	prognostic unfavorable (1.99e-4)	unprognostic (1.00e-1)	unprognostic (5.26e-3)	unprognostic (1.01e-2)	unprognostic (1.48e-1)	unprognostic (2.73e-1)	unprognostic (9.17e-2)
PRELID2	6.21572e-14	0.538592	0.563	0.384	1.86869e-09	Early Eryth-like	FLJ38376, MGC21644	ENSG00000186314	PRELI domain containing 2	Q8N945	5	145471799-145835369	Predicted intracellular proteins				Evidence at protein level	Evidence at transcript level	Evidence at transcript level	Evidence at protein level	Tissue enhanced	Detected in many		intestine: 21.3;retina: 15.3	Cell type enhanced	Detected in many		Cone photoreceptor cells: 178.4;Inhibitory neurons: 402.6;Oligodendrocytes: 84.4;Proximal enterocytes: 116.1	Low cancer specificity	Detected in many			Low region specificity	Detected in all			Immune cell enriched	Detected in many	4	basophil: 24.4	Lineage enriched	Detected in all	4	granulocytes: 24.4	Low cancer specificity	Detected in all				Low region specificity	Detected in single			Low region specificity	Detected in all			HPA042486	Uncertain		Approved	Nucleoplasm							Cluster 2: Dendritic cells - Unknown function	Cluster 45: Intestine - Digestion	Cluster 53: Neurons - Mixed function	Cluster 11: Neuronal - Sensory perception	Cluster 65: Neurons - Synaptic function		Nucleoplasm		HPA042486: AB_10797498	unprognostic (9.45e-3)	unprognostic (1.95e-1)	unprognostic (7.58e-3)	unprognostic (2.71e-5)	unprognostic (1.96e-3)	unprognostic (6.53e-4)	unprognostic (6.62e-5)	unprognostic (2.27e-1)	unprognostic (4.21e-1)	unprognostic (1.04e-1)	prognostic unfavorable (3.78e-4)	unprognostic (3.83e-1)	prognostic unfavorable (9.65e-6)	unprognostic (2.65e-1)	unprognostic (1.29e-1)	unprognostic (7.83e-4)	unprognostic (6.42e-3)
EHBP1	7.12499e-14	0.702764	0.605	0.461	2.14206e-09	Early Eryth-like	KIAA0903, NACSIN	ENSG00000115504	EH domain binding protein 1	Q8NDI1	2	62673851-63046487	Disease related genes, Human disease related genes, Plasma proteins, Predicted intracellular proteins	Endocytosis, Protein transport, Transport			Evidence at protein level	Evidence at protein level	Evidence at protein level	Evidence at protein level	Low tissue specificity	Detected in all			Cell type enhanced	Detected in all		Astrocytes: 192.9;Excitatory neurons: 253.5;Inhibitory neurons: 235.0;Late spermatids: 508.1;Oligodendrocyte precursor cells: 212.7	Low cancer specificity	Detected in all			Low region specificity	Detected in all			Low immune cell specificity	Detected in many			Low lineage specificity	Detected in all			Low cancer specificity	Detected in all			Testis - Early spermatids, Testis - Late spermatids, Thyroid - Fibroblasts	Low region specificity	Detected in all			Low region specificity	Detected in all			HPA035468, HPA035469	Enhanced		Enhanced	Plasma membrane,Cytosol							Cluster 33: Non-specific - ATP binding	Cluster 74: Spermatids - Flagellum assembly	Cluster 38: Sub-cortical - Mixed function	Cluster 3: Rhabdoid - Membrane components	Cluster 11: Late spermatids - Unknown function	1	Plasma membrane	Cytosol	HPA035468: AB_10671513, HPA035469: AB_10601365	unprognostic (5.39e-2)	unprognostic (1.63e-3)	unprognostic (8.78e-2)	unprognostic (3.83e-3)	unprognostic (1.43e-1)	unprognostic (1.57e-2)	unprognostic (1.36e-1)	prognostic unfavorable (9.03e-4)	unprognostic (1.78e-1)	unprognostic (1.95e-1)	unprognostic (3.33e-2)	unprognostic (3.14e-1)	unprognostic (3.13e-3)	unprognostic (1.15e-2)	unprognostic (1.29e-1)	unprognostic (2.16e-2)	prognostic unfavorable (1.95e-8)
STRN3	7.18348e-14	0.543814	0.815	0.74	2.15964e-09	Early Eryth-like	PPP2R6B, S/G2NA, SG2NA	ENSG00000196792	Striatin 3	Q13033	14	30893799-31026401	Plasma proteins, Predicted intracellular proteins		Calmodulin-binding		Evidence at protein level	Evidence at protein level	Evidence at protein level	Evidence at protein level	Low tissue specificity	Detected in all			Low cell type specificity	Detected in all			Low cancer specificity	Detected in all			Low region specificity	Detected in all			Low immune cell specificity	Detected in all			Low lineage specificity	Detected in all			Low cancer specificity	Detected in all			Testis - Spermatocytes, Testis - Spermatogonia	Low region specificity	Detected in all			Low region specificity	Detected in all			HPA003392, HPA004636, CAB069925	Approved		Supported	Nucleoplasm,Actin filaments,Cytosol							Cluster 5: Non-specific - Cell proliferation	Cluster 19: Non-specific - Basic cellular processes	Cluster 31: Non-specific - Transcription	Cluster 30: Non-specific - Gene expression regulation	Cluster 53: Fibroblasts - ECM organization	5	Cytosol	Nucleoplasm, Actin filaments	CAB069925: AB_1146988, HPA003392: AB_1079942, HPA004636: AB_1079940	unprognostic (4.08e-1)	unprognostic (8.66e-2)	unprognostic (8.08e-2)	unprognostic (4.22e-2)	unprognostic (3.06e-2)	unprognostic (7.74e-3)	unprognostic (3.37e-2)	unprognostic (2.83e-1)	unprognostic (3.05e-1)	unprognostic (9.53e-2)	unprognostic (1.03e-1)	unprognostic (1.61e-1)	prognostic favorable (9.66e-4)	unprognostic (8.74e-2)	unprognostic (7.85e-2)	unprognostic (4.83e-2)	unprognostic (1.01e-2)
WRNIP1	1.35852e-13	0.553989	0.512	0.381	4.08426e-09	Early Eryth-like	bA420G6.2, CFAP93, FAP93, FLJ22526, WHIP	ENSG00000124535	WRN helicase interacting protein 1	Q96S55	6	2765393-2786952	Plasma proteins, Predicted intracellular proteins	DNA damage, DNA repair, DNA replication, Immunity, Innate immunity	Hydrolase		Evidence at protein level	Evidence at protein level	Evidence at protein level	Evidence at protein level	Low tissue specificity	Detected in all			Low cell type specificity	Detected in all			Low cancer specificity	Detected in all			Low region specificity	Detected in all			Low immune cell specificity	Detected in many			Low lineage specificity	Detected in all			Low cancer specificity	Detected in all			Testis - Spermatogonia, Thyroid - Thyroid glandular cells	Low region specificity	Detected in all			Low region specificity	Detected in all			HPA031752, HPA031753	Enhanced		Approved	Nucleoplasm			No	No			Cluster 3: Non-specific - Nuclear processes	Cluster 3: Non-specific - Unknown function	Cluster 14: Neurons - Synaptic function	Cluster 28: Non-specific - Nuclear processes	Cluster 21: Early spermatids - Spermatogenesis	5	Nucleoplasm		HPA031752: AB_10603004, HPA031753: AB_2674028	unprognostic (5.52e-2)	unprognostic (5.95e-2)	unprognostic (6.83e-3)	unprognostic (8.35e-3)	unprognostic (7.66e-2)	unprognostic (7.10e-2)	unprognostic (5.63e-3)	unprognostic (3.40e-2)	unprognostic (1.39e-2)	unprognostic (1.73e-2)	unprognostic (1.81e-1)	unprognostic (6.29e-2)	unprognostic (2.28e-1)	unprognostic (2.37e-1)	unprognostic (2.61e-2)	unprognostic (1.85e-1)	unprognostic (2.29e-1)
DDAH2	1.40644e-13	0.564878	0.571	0.438	4.22832e-09	Early Eryth-like	G6A	ENSG00000213722	Dimethylarginine dimethylaminohydrolase 2	O95865	6	31727038-31730617	Enzymes, Metabolic proteins, Plasma proteins, Predicted intracellular proteins		Hydrolase		Evidence at protein level	Evidence at protein level	Evidence at protein level	Evidence at protein level	Low tissue specificity	Detected in all			Cell type enhanced	Detected in many		Distal enterocytes: 416.4	Low cancer specificity	Detected in all			Low region specificity	Detected in all			Low immune cell specificity	Detected in all			Low lineage specificity	Detected in all			Low cancer specificity	Detected in many			Kidney - Fibroblasts, Skeletal muscle - Fibroblasts	Low region specificity	Detected in all			Low region specificity	Detected in all			HPA012389, HPA012509	Uncertain		Supported	Mitochondria						1500000	Cluster 22: Eosinophils - Transcription	Cluster 34: Non-specific - Mixed function	Cluster 39: Astrocytes - Mixed function	Cluster 27: Breast cancer - Unknown function	Cluster 5: Enterocytes - Absorption	4	Mitochondria		HPA012389: , HPA012509: AB_1847533	unprognostic (2.29e-2)	unprognostic (1.38e-1)	unprognostic (4.49e-2)	unprognostic (2.39e-1)	unprognostic (1.44e-1)	unprognostic (7.67e-2)	unprognostic (1.50e-2)	unprognostic (1.10e-1)	unprognostic (2.62e-1)	unprognostic (8.78e-2)	unprognostic (1.01e-1)	unprognostic (1.09e-1)	unprognostic (1.02e-1)	unprognostic (9.42e-2)	unprognostic (2.32e-1)	unprognostic (2.24e-2)	unprognostic (2.72e-2)
ATF7IP2	1.71216e-13	0.82443	0.542	0.414	5.14744e-09	Early Eryth-like	FLJ12668	ENSG00000166669	Activating transcription factor 7 interacting protein 2	Q5U623	16	10326434-10483638	Predicted intracellular proteins	Transcription, Transcription regulation	Activator, Repressor		Evidence at protein level	Evidence at protein level	Evidence at protein level	Evidence at protein level	Tissue enhanced	Detected in many		testis: 17.3	Cell type enhanced	Detected in many		Hepatocytes: 141.1;Sertoli cells: 171.3;Spermatocytes: 156.3	Low cancer specificity	Detected in many			Low region specificity	Detected in all			Low immune cell specificity	Detected in many			Low lineage specificity	Detected in many			Low cancer specificity	Detected in many			Testis - Sertoli cells	Not detected	Not detected			Region enhanced	Detected in some		cerebral cortex: 4.4	HPA041156, HPA041228	Enhanced										Cluster 27: T-cells - Unknown function	Cluster 4: Testis - Basic cellular processes	Cluster 51: Neurons - Mixed function	Cluster 47: Leukemia - Hemostasis	Cluster 43: Hepatocytes - Metabolism				HPA041156: AB_10795536, HPA041228: AB_10795586	prognostic favorable (4.98e-4)	unprognostic (3.87e-2)	unprognostic (1.35e-2)	unprognostic (6.31e-2)	unprognostic (7.56e-2)	unprognostic (2.87e-1)	prognostic favorable (5.68e-5)	unprognostic (2.47e-2)	unprognostic (8.85e-2)	unprognostic (2.32e-2)	unprognostic (2.71e-1)	unprognostic (1.90e-1)	unprognostic (1.10e-3)	unprognostic (2.43e-1)	unprognostic (2.99e-1)	unprognostic (2.41e-2)	prognostic favorable (8.57e-5)
TMCO3	1.87534e-13	0.904318	0.545	0.42	5.63803e-09	Early Eryth-like	C13orf11, FLJ20623	ENSG00000150403	Transmembrane and coiled-coil domains 3	Q6UWJ1	13	113491021-113554590	Predicted intracellular proteins, Predicted membrane proteins, Transporters	Antiport, Ion transport, Transport			Evidence at protein level	Evidence at protein level	Evidence at protein level	Evidence at protein level	Low tissue specificity	Detected in all			Low cell type specificity	Detected in all			Low cancer specificity	Detected in all			Low region specificity	Detected in all			Immune cell enhanced	Detected in all		neutrophil: 20.3	Low lineage specificity	Detected in all			Low cancer specificity	Detected in all				Low region specificity	Detected in all			Low region specificity	Detected in all			HPA039561, HPA048126	Uncertain		Approved	Cytosol							Cluster 37: Monocytes & Neutrophils - Innate immune response	Cluster 77: Bone marrow - Cell proliferation	Cluster 25: Non-specific - Transcription	Cluster 19: Non-specific - Unknown function	Cluster 16: Intestinal goblet cells - Mucin production	1	Cytosol		HPA039561: AB_2676573, HPA048126: AB_2680276	unprognostic (7.89e-2)	prognostic unfavorable (5.80e-4)	unprognostic (6.78e-2)	unprognostic (7.88e-2)	unprognostic (2.89e-1)	unprognostic (6.01e-2)	prognostic unfavorable (1.14e-5)	unprognostic (2.93e-2)	unprognostic (9.44e-2)	unprognostic (3.08e-3)	unprognostic (2.76e-2)	unprognostic (8.47e-3)	unprognostic (3.70e-3)	unprognostic (1.05e-1)	unprognostic (2.06e-1)	unprognostic (6.27e-3)	prognostic unfavorable (4.10e-4)
OCIAD2	2.1787e-13	0.548778	0.524	0.358	6.55004e-09	Early Eryth-like	MGC45416	ENSG00000145247	OCIA domain containing 2	Q56VL3	4	48885019-48906937	Predicted intracellular proteins				Evidence at protein level	Evidence at protein level	Evidence at protein level	Evidence at protein level	Tissue enhanced	Detected in all		kidney: 149.6	Cell type enhanced	Detected in many		Pancreatic endocrine cells: 640.1;Proximal enterocytes: 708.4;Proximal tubular cells: 1226.6	Low cancer specificity	Detected in all			Low region specificity	Detected in all			Low immune cell specificity	Detected in all			Low lineage specificity	Detected in all			Low cancer specificity	Detected in many			Kidney - Proximal tubular cells, Liver - Hepatocytes, Stomach - Gastric mucous cells, Thyroid - Thyroid glandular cells	Low region specificity	Detected in all			Low region specificity	Detected in all			HPA040979, HPA041090	Enhanced		Enhanced	Mitochondria			No	No			Cluster 5: Non-specific - Cell proliferation	Cluster 55: Kidney & Intestine - Metabolism	Cluster 29: Forebrain - Mixed function	Cluster 53: Squamous epithelial cells - Keratinization	Cluster 45: Non-specific - Mixed function		Mitochondria		HPA040979: AB_10795497, HPA041090: AB_10796236	unprognostic (4.29e-1)	unprognostic (2.69e-1)	unprognostic (3.76e-2)	prognostic favorable (7.37e-4)	unprognostic (3.49e-2)	unprognostic (1.66e-2)	unprognostic (9.05e-2)	unprognostic (1.23e-1)	unprognostic (2.00e-1)	prognostic favorable (6.56e-4)	prognostic unfavorable (6.89e-4)	unprognostic (1.38e-1)	prognostic favorable (2.67e-5)	unprognostic (1.10e-1)	unprognostic (8.54e-2)	unprognostic (8.24e-3)	prognostic favorable (2.34e-4)
ZNF451	2.34319e-13	0.68316	0.636	0.548	7.04457e-09	Early Eryth-like	COASTER, dJ417I1.1, KIAA0576, KIAA1702, ZATT	ENSG00000112200	Zinc finger protein 451	Q9Y4E5	6	57086844-57170305	Predicted intracellular proteins, Transcription factors	Transcription, Transcription regulation, Ubl conjugation pathway	Transferase		Evidence at protein level	Evidence at protein level	Evidence at protein level	Evidence at protein level	Tissue enhanced	Detected in all		bone marrow: 69.4	Cell type enhanced	Detected in all		Late spermatids: 428.5;Oligodendrocytes: 197.6	Low cancer specificity	Detected in all			Low region specificity	Detected in all			Low immune cell specificity	Detected in all			Low lineage specificity	Detected in all			Low cancer specificity	Detected in all			Testis - Early spermatids, Testis - Late spermatids	Low region specificity	Detected in all			Low region specificity	Detected in all			HPA028838			Approved	Nucleoplasm							Cluster 18: Non-specific - Translation	Cluster 6: Bone marrow - Innate immune response	Cluster 28: Oligodendrocytes - Mixed function	Cluster 47: Leukemia - Hemostasis	Cluster 11: Late spermatids - Unknown function	2	Nucleoplasm		HPA028838: AB_10603330	unprognostic (5.95e-2)	unprognostic (1.28e-1)	unprognostic (1.26e-1)	unprognostic (1.81e-1)	unprognostic (9.00e-3)	unprognostic (1.06e-2)	unprognostic (1.02e-1)	unprognostic (6.87e-3)	unprognostic (1.38e-2)	unprognostic (1.27e-3)	unprognostic (9.09e-2)	unprognostic (6.42e-2)	unprognostic (1.11e-3)	unprognostic (2.11e-1)	unprognostic (2.50e-1)	unprognostic (2.13e-3)	unprognostic (6.17e-2)
NAALADL2	2.69992e-13	0.548393	0.548	0.379	8.11703e-09	Early Eryth-like		ENSG00000177694	N-acetylated alpha-linked acidic dipeptidase like 2	Q58DX5	3	174438573-175810548	Enzymes, Predicted intracellular proteins, Predicted membrane proteins				Evidence at protein level	Evidence at protein level	Evidence at protein level	Evidence at protein level	Low tissue specificity	Detected in many			Cell type enhanced	Detected in many		Astrocytes: 295.4;Inhibitory neurons: 129.0;Microglial cells: 148.5;Oligodendrocyte precursor cells: 439.1;Oligodendrocytes: 495.9	Cancer enhanced	Detected in many		prostate cancer: 5.2	Low region specificity	Detected in all			Not detected in immune cells	Not detected			Not detected	Not detected			Cancer enhanced	Detected in some		prostate cancer: 4.9	Liver - Hepatocytes, Testis - Early spermatids, Thyroid - Fibroblasts	Low region specificity	Detected in single			Low region specificity	Detected in all			HPA012413, HPA017425, CAB025586	Approved		Enhanced	Nucleoplasm								Cluster 51: Thyroid gland - Unknown function	Cluster 13: Oligodendrocytes - Mixed function	Cluster 64: Connective tissue cells - ECM organization	Cluster 76: Oligodendrocyte precursor - Unknown function	5	Nucleoplasm		CAB025586: , HPA012413: AB_1854274, HPA017425: AB_1854275	unprognostic (7.28e-3)	unprognostic (1.10e-1)	unprognostic (6.28e-2)	unprognostic (1.60e-1)	unprognostic (2.56e-1)	unprognostic (2.56e-1)	unprognostic (2.29e-4)	unprognostic (3.44e-3)	unprognostic (5.70e-2)	unprognostic (7.42e-2)	unprognostic (7.85e-3)	unprognostic (9.49e-2)	unprognostic (3.66e-6)	unprognostic (7.11e-2)	unprognostic (1.48e-1)	unprognostic (9.05e-2)	unprognostic (2.22e-2)
C12orf57	3.93253e-13	0.569853	0.636	0.507	1.18227e-08	Early Eryth-like	C10, GRCC10	ENSG00000111678	Chromosome 12 open reading frame 57	Q99622	12	6942978-6946003	Disease related genes, Predicted intracellular proteins			Disease variant, Intellectual disability	Evidence at protein level	Evidence at protein level	Evidence at protein level	Evidence at protein level	Low tissue specificity	Detected in all			Low cell type specificity	Detected in all			Low cancer specificity	Detected in all			Low region specificity	Detected in all			Low immune cell specificity	Detected in all			Low lineage specificity	Detected in all			Low cancer specificity	Detected in all				Low region specificity	Detected in all			Low region specificity	Detected in all			HPA046182, HPA059163, HPA066043	Approved		Enhanced	Nuclear speckles							Cluster 5: Non-specific - Cell proliferation	Cluster 18: Non-specific - Ribosome	Cluster 21: Non-specific - Metabolism	Cluster 35: RS4;11 - Unknown function	Cluster 64: Non-specific - Ribosome	2	Nuclear speckles		HPA046182: AB_2679572, HPA059163: AB_2683937, HPA066043: AB_2685603	unprognostic (5.89e-2)	unprognostic (1.56e-2)	unprognostic (2.36e-2)	unprognostic (1.80e-2)	unprognostic (2.24e-2)	unprognostic (2.56e-1)	unprognostic (5.20e-3)	unprognostic (8.27e-2)	unprognostic (1.11e-1)	unprognostic (3.48e-2)	prognostic favorable (8.74e-4)	unprognostic (4.25e-2)	prognostic unfavorable (2.32e-7)	unprognostic (1.47e-2)	unprognostic (3.26e-1)	unprognostic (6.81e-2)	unprognostic (8.39e-3)
EIF3J	5.77782e-13	0.526247	0.708	0.619	1.73704e-08	Early Eryth-like	eIF3-alpha, eIF3-p35, EIF3S1	ENSG00000104131	Eukaryotic translation initiation factor 3 subunit J	O75822	15	44537125-44563029	Plasma proteins, Predicted intracellular proteins	Protein biosynthesis	Initiation factor		Evidence at protein level	Evidence at transcript level	Evidence at protein level	Evidence at protein level	Tissue enhanced	Detected in all		skeletal muscle: 202.2	Low cell type specificity	Detected in all			Low cancer specificity	Detected in all			Low region specificity	Detected in all			Low immune cell specificity	Detected in all			Low lineage specificity	Detected in all			Low cancer specificity	Detected in all				Low region specificity	Detected in all			Low region specificity	Detected in all			HPA050977	Approved		Approved	Cytosol						280000	Cluster 12: Non-specific - Mitochondrial translation	Cluster 19: Non-specific - Basic cellular processes	Cluster 28: Oligodendrocytes - Mixed function	Cluster 58: Non-specific - Nuclear processes	Cluster 39: Non-specific - Basic cellular processes	7	Cytosol		HPA050977: AB_2681297	unprognostic (4.47e-2)	unprognostic (1.28e-1)	unprognostic (7.68e-2)	unprognostic (3.76e-2)	unprognostic (1.72e-3)	unprognostic (1.47e-3)	unprognostic (2.33e-2)	unprognostic (1.41e-2)	unprognostic (3.01e-3)	unprognostic (8.31e-2)	unprognostic (1.17e-3)	unprognostic (4.52e-2)	unprognostic (3.43e-3)	unprognostic (1.39e-2)	unprognostic (1.97e-1)	unprognostic (4.76e-1)	prognostic unfavorable (4.96e-5)
MAP7	6.33587e-13	0.565105	0.601	0.451	1.90482e-08	Early Eryth-like	E-MAP-115	ENSG00000135525	Microtubule associated protein 7	Q14244	6	136342281-136550819	Predicted intracellular proteins				Evidence at protein level	Evidence at protein level	Evidence at protein level	Evidence at protein level	Tissue enhanced	Detected in many		brain: 82.3	Cell type enhanced	Detected in many		Bipolar cells: 349.4;Early spermatids: 370.8;Oligodendrocytes: 1397.1	Low cancer specificity	Detected in all			Low region specificity	Detected in all			Immune cell enhanced	Detected in many		neutrophil: 12.2	Group enriched	Detected in many	4	dendritic cells: 5.7;granulocytes: 12.2;monocytes: 3.1	Low cancer specificity	Detected in many			Adipose subcutaneous - Adipocytes (Subcutaneous), Liver - Hepatocytes, Lung - Alveolar cells type 2, Prostate - Prostate glandular cells, Testis - Early spermatids, Thyroid - Thyroid glandular cells	Low region specificity	Detected in all			Low region specificity	Detected in all			HPA029712, HPA029713	Enhanced		Supported	Microtubules,Cytosol							Cluster 35: Neutrophils - Protein binding	Cluster 9: Oligodendrocytes - Myelination	Cluster 11: White matter - Signal transduction	Cluster 2: Mucus-secreting cells - Unknown function	Cluster 51: Oligodendrocytes - Unknown function	4	Cytosol	Microtubules	HPA029712: AB_10600303, HPA029713: AB_10601339	unprognostic (8.68e-3)	prognostic unfavorable (9.70e-5)	unprognostic (2.33e-3)	unprognostic (4.35e-3)	unprognostic (6.95e-2)	unprognostic (3.35e-1)	prognostic favorable (9.22e-4)	unprognostic (1.24e-1)	unprognostic (1.71e-1)	unprognostic (1.72e-1)	unprognostic (4.61e-2)	unprognostic (3.33e-1)	prognostic favorable (5.07e-7)	unprognostic (1.62e-3)	unprognostic (7.84e-2)	unprognostic (3.62e-1)	unprognostic (6.51e-2)
UBR4	8.32432e-13	0.567825	0.641	0.558	2.50262e-08	Early Eryth-like	KIAA0462, KIAA1307, p600, RBAF600, ZUBR1	ENSG00000127481	Ubiquitin protein ligase E3 component n-recognin 4	Q5T4S7	1	19074510-19210266	Enzymes, Metabolic proteins, Predicted intracellular proteins, Predicted membrane proteins	Host-virus interaction, Ubl conjugation pathway	Calmodulin-binding, Transferase		Evidence at protein level	Evidence at protein level	Evidence at protein level	Evidence at protein level	Low tissue specificity	Detected in all			Low cell type specificity	Detected in all			Low cancer specificity	Detected in all			Low region specificity	Detected in all			Immune cell enhanced	Detected in all		basophil: 39.8	Low lineage specificity	Detected in all			Low cancer specificity	Detected in all			Testis - Sertoli cells	Low region specificity	Detected in all			Low region specificity	Detected in all			HPA013394, HPA021046	Approved		Supported	Nucleoplasm,Centrosome,Cytosol						15000	Cluster 38: Monocytes & Neutrophils - Degranulation	Cluster 21: Testis - Unknown function	Cluster 1: Neurons - Mixed function	Cluster 37: Non-specific - mRNA processing	Cluster 49: Non-specific - Transcription	1	Nucleoplasm	Centrosome, Cytosol	HPA013394: , HPA021046: AB_1858578	unprognostic (1.37e-1)	unprognostic (2.57e-2)	unprognostic (2.82e-2)	unprognostic (2.02e-1)	unprognostic (8.78e-2)	unprognostic (9.77e-2)	unprognostic (1.14e-3)	unprognostic (3.09e-1)	unprognostic (1.96e-1)	unprognostic (9.14e-3)	unprognostic (7.48e-2)	unprognostic (2.53e-1)	unprognostic (7.68e-3)	unprognostic (4.30e-1)	unprognostic (1.19e-1)	unprognostic (5.58e-2)	unprognostic (1.52e-1)
LARS	9.51351e-13	0.554444	0.581	0.465	2.86014e-08	Early Eryth-like
FBXO7	1.04563e-12	0.623484	0.591	0.474	3.14357e-08	Early Eryth-like	Fbx, FBX7, PARK15	ENSG00000100225	F-box protein 7	Q9Y3I1	22	32474676-32498829	Disease related genes, Human disease related genes, Predicted intracellular proteins	Ubl conjugation pathway		Disease variant, Neurodegeneration, Parkinson disease, Parkinsonism	Evidence at protein level	Evidence at protein level	Evidence at protein level	Evidence at protein level	Tissue enhanced	Detected in all		bone marrow: 275.8	Cell type enhanced	Detected in all		Erythroid cells: 399.9;Late spermatids: 652.6	Low cancer specificity	Detected in all			Low region specificity	Detected in all			Low immune cell specificity	Detected in all			Low lineage specificity	Detected in all			Low cancer specificity	Detected in all			Liver - Hepatocytes, Testis - Early spermatids	Low region specificity	Detected in all			Low region specificity	Detected in all			HPA032113, HPA032114, CAB034296, HPA057352	Uncertain		Supported	Nucleoplasm,Cytosol						550000	Cluster 42: Non-specific - Vesicular transport	Cluster 77: Bone marrow - Cell proliferation	Cluster 28: Oligodendrocytes - Mixed function	Cluster 69: Skin cancer - ECM organization	Cluster 1: Erythroid cells - Oxygen transport	8	Nucleoplasm, Cytosol		CAB034296: AB_2102563, HPA032113: AB_2674156, HPA032114: AB_10696202, HPA057352:	unprognostic (3.99e-2)	unprognostic (1.53e-1)	prognostic favorable (1.08e-5)	unprognostic (1.36e-1)	unprognostic (2.82e-1)	unprognostic (2.11e-2)	unprognostic (1.79e-1)	unprognostic (1.29e-1)	unprognostic (1.03e-1)	unprognostic (2.45e-2)	unprognostic (2.28e-1)	unprognostic (2.53e-1)	prognostic favorable (2.66e-10)	unprognostic (3.33e-2)	unprognostic (1.65e-1)	unprognostic (7.02e-2)	unprognostic (1.79e-3)
STAT5A	1.09008e-12	0.902062	0.501	0.333	3.27723e-08	Early Eryth-like	MGF, STAT5	ENSG00000126561	Signal transducer and activator of transcription 5A	P42229	17	42287547-42311943	Cancer-related genes, Plasma proteins, Predicted intracellular proteins, Transcription factors	Lactation, Transcription, Transcription regulation	Activator, DNA-binding	Cancer-related genes	Evidence at protein level	Evidence at protein level	Evidence at protein level	Evidence at protein level	Tissue enhanced	Detected in all		adipose tissue: 76.2	Cell type enhanced	Detected in many		Langerhans cells: 49.7;monocytes: 42.7	Low cancer specificity	Detected in all			Low region specificity	Detected in all			Low immune cell specificity	Detected in all			Low lineage specificity	Detected in all			Cancer enhanced	Detected in many		Leukemia: 91.6	Adipose subcutaneous - Adipocytes (Subcutaneous), Adipose visceral - Adipocytes (Visceral), Breast - Adipocytes (Breast)	Low region specificity	Detected in many			Low region specificity	Detected in all			CAB003860, HPA027873, HPA042128, HPA049883, HPA051156	Enhanced		Enhanced	Nucleoplasm,Cytosol							Cluster 33: Non-specific - ATP binding	Cluster 7: Adipose tissue - Mixed function	Cluster 56: Hypothalamus - Neuropeptide signaling	Cluster 47: Leukemia - Hemostasis	Cluster 17: Breast glandular cells - Lactation	7	Nucleoplasm, Cytosol		CAB003860: AB_562347, HPA027873: AB_10603893, HPA042128: AB_2677864, HPA049883: AB_2680931, HPA051156: AB_2681366	prognostic favorable (5.87e-4)	unprognostic (3.09e-3)	unprognostic (2.31e-2)	unprognostic (1.76e-1)	unprognostic (1.43e-1)	unprognostic (3.41e-3)	unprognostic (2.15e-1)	unprognostic (6.22e-2)	unprognostic (3.33e-1)	unprognostic (6.82e-3)	unprognostic (2.76e-1)	unprognostic (2.11e-1)	unprognostic (3.85e-2)	unprognostic (5.74e-2)	unprognostic (1.90e-2)	unprognostic (1.98e-1)	unprognostic (5.49e-3)
MLXIP	1.20342e-12	0.552658	0.644	0.516	3.61796e-08	Early Eryth-like	bHLHe36, KIAA0867, MIR, MONDOA	ENSG00000175727	MLX interacting protein	Q9HAP2	12	122078756-122147344	Predicted intracellular proteins, Transcription factors	Transcription, Transcription regulation	Activator, DNA-binding		Evidence at protein level	Evidence at transcript level	Evidence at protein level	Evidence at protein level	Tissue enhanced	Detected in all		skeletal muscle: 125.4	Cell type enhanced	Detected in all		Cone photoreceptor cells: 288.9;Undifferentiated cells: 197.4	Low cancer specificity	Detected in all			Low region specificity	Detected in all			Low immune cell specificity	Detected in all			Low lineage specificity	Detected in all			Low cancer specificity	Detected in all				Low region specificity	Detected in all			Low region specificity	Detected in all			HPA023084	Approved										Cluster 2: Dendritic cells - Unknown function	Cluster 19: Non-specific - Basic cellular processes	Cluster 48: Non-specific - Mixed function	Cluster 38: Non-specific - Transcription	Cluster 16: Intestinal goblet cells - Mucin production				HPA023084: AB_1854005	unprognostic (4.49e-1)	unprognostic (8.89e-2)	unprognostic (8.48e-2)	unprognostic (3.60e-1)	unprognostic (3.06e-2)	unprognostic (2.31e-1)	prognostic unfavorable (2.28e-4)	unprognostic (2.72e-1)	unprognostic (6.19e-2)	unprognostic (3.53e-2)	unprognostic (1.71e-2)	unprognostic (2.84e-1)	prognostic unfavorable (2.92e-4)	unprognostic (3.04e-1)	unprognostic (1.98e-1)	unprognostic (5.75e-2)	unprognostic (7.40e-2)
ORAI2	1.42275e-12	0.844833	0.508	0.358	4.27735e-08	Early Eryth-like	C7orf19, CBCIP2, FLJ12474, FLJ14733, H_NH0514P08.8, TMEM142B	ENSG00000160991	ORAI calcium release-activated calcium modulator 2	Q96SN7	7	102433106-102456825	Predicted intracellular proteins, Predicted membrane proteins				Evidence at protein level	Evidence at transcript level	Evidence at protein level	Evidence at protein level	Tissue enhanced	Detected in many		pituitary gland: 37.9	Cell type enhanced	Detected in many		B-cells: 114.7;Glandular and luminal cells: 68.2;Plasma cells: 76.6	Low cancer specificity	Detected in all			Low region specificity	Detected in all			Group enriched	Detected in many	4	basophil: 7.0;eosinophil: 24.9;memory B-cell: 10.2;naive B-cell: 11.4;neutrophil: 27.7;NK-cell: 8.3	Group enriched	Detected in all	5	B-cells: 11.4;granulocytes: 27.7;NK-cells: 8.3	Low cancer specificity	Detected in all			Heart muscle - Endothelial cells	Low region specificity	Detected in all			Low region specificity	Detected in all			HPA055137, HPA065937	Uncertain		Approved	Nucleoplasm							Cluster 21: Neutrophils - Unknown function	Cluster 34: Non-specific - Mixed function	Cluster 29: Forebrain - Mixed function	Cluster 39: Non-specific - Transcription	Cluster 73: B-cells - B-cell function		Nucleoplasm		HPA055137: AB_2682712, HPA065937: AB_2685581	unprognostic (5.09e-3)	unprognostic (1.23e-1)	unprognostic (1.13e-1)	unprognostic (1.55e-2)	unprognostic (5.07e-3)	unprognostic (8.56e-2)	unprognostic (3.82e-2)	unprognostic (7.07e-2)	unprognostic (7.61e-2)	unprognostic (1.47e-1)	prognostic favorable (8.49e-5)	unprognostic (7.16e-2)	unprognostic (1.57e-3)	unprognostic (7.97e-2)	unprognostic (1.88e-1)	prognostic favorable (6.65e-4)	unprognostic (2.46e-1)
BTG2	2.13319e-12	0.590425	0.553	0.421	6.41323e-08	Early Eryth-like	APRO1, MGC126063, MGC126064, PC3, TIS21	ENSG00000159388	BTG anti-proliferation factor 2	P78543	1	203305491-203309602	Cancer-related genes, Predicted intracellular proteins	Transcription, Transcription regulation		Cancer-related genes	Evidence at protein level	Evidence at transcript level	Evidence at protein level	Evidence at protein level	Low tissue specificity	Detected in all			Cell type enhanced	Detected in many		Basal prostatic cells: 1687.3	Low cancer specificity	Detected in all			Low region specificity	Detected in all			Low immune cell specificity	Detected in all			Low lineage specificity	Detected in all			Cancer enhanced	Detected in all		lymphoma: 137.9;Myeloma: 243.1		Low region specificity	Detected in all			Region enhanced	Detected in all		spinal cord: 62.1	HPA002355	Uncertain		Approved	Nucleoplasm,Vesicles							Cluster 2: Dendritic cells - Unknown function	Cluster 18: Non-specific - Ribosome	Cluster 25: Non-specific - Transcription	Cluster 51: Myeloma - Immunoglobulins	Cluster 80: Non-specific - Transcription	3	Vesicles	Nucleoplasm	HPA002355: AB_1078304	prognostic favorable (8.53e-4)	unprognostic (1.54e-1)	unprognostic (4.63e-2)	unprognostic (4.81e-3)	unprognostic (5.91e-2)	unprognostic (1.46e-1)	unprognostic (2.47e-1)	unprognostic (7.87e-3)	unprognostic (4.72e-1)	unprognostic (1.71e-1)	unprognostic (1.61e-1)	unprognostic (1.18e-2)	unprognostic (4.46e-2)	unprognostic (6.22e-2)	unprognostic (4.34e-1)	unprognostic (1.17e-1)	unprognostic (2.86e-3)
CSTF3	2.66892e-12	0.570936	0.505	0.378	8.02384e-08	Early Eryth-like	CstF-77	ENSG00000176102	Cleavage stimulation factor subunit 3	Q12996	11	33077188-33162371	Predicted intracellular proteins	mRNA processing			Evidence at protein level	Evidence at protein level	Evidence at protein level	Evidence at protein level	Low tissue specificity	Detected in all			Low cell type specificity	Detected in all			Low cancer specificity	Detected in all			Low region specificity	Detected in all			Low immune cell specificity	Detected in all			Low lineage specificity	Detected in all			Low cancer specificity	Detected in all			Testis - Spermatocytes	Low region specificity	Detected in all			Low region specificity	Detected in all			HPA039743, HPA040168	Enhanced		Enhanced	Nucleoplasm							Cluster 12: Non-specific - Mitochondrial translation	Cluster 50: Epididymis - Male reproductive secretion	Cluster 31: Non-specific - Transcription	Cluster 30: Non-specific - Gene expression regulation	Cluster 39: Non-specific - Basic cellular processes	1	Nucleoplasm		HPA039743: AB_10795682, HPA040168: AB_10794025	unprognostic (2.38e-1)	unprognostic (1.46e-1)	prognostic favorable (1.63e-4)	unprognostic (3.77e-1)	unprognostic (4.04e-2)	unprognostic (4.35e-2)	prognostic unfavorable (8.20e-6)	unprognostic (1.47e-1)	unprognostic (1.67e-2)	unprognostic (6.42e-3)	unprognostic (9.73e-2)	unprognostic (2.41e-1)	prognostic unfavorable (1.61e-5)	unprognostic (4.64e-2)	unprognostic (1.86e-2)	unprognostic (1.15e-2)	unprognostic (1.01e-3)
STRBP	7.13366e-12	0.606422	0.574	0.424	2.14466e-07	Early Eryth-like	FLJ11307, ILF3L, SPNR	ENSG00000165209	Spermatid perinuclear RNA binding protein	Q96SI9	9	123109500-123268586	Predicted intracellular proteins	Differentiation, Spermatogenesis	Developmental protein, DNA-binding, RNA-binding		Evidence at protein level	Evidence at transcript level	Evidence at protein level	Evidence at protein level	Low tissue specificity	Detected in all			Cell type enhanced	Detected in all		Excitatory neurons: 401.8;Inhibitory neurons: 245.8	Low cancer specificity	Detected in all			Low region specificity	Detected in all			Low immune cell specificity	Detected in many			Low lineage specificity	Detected in many			Low cancer specificity	Detected in all			Testis - Early spermatids, Thyroid - Thyroid glandular cells	Low region specificity	Detected in all			Low region specificity	Detected in all			HPA020651	Approved										Cluster 14: Non-specific - Unknown function	Cluster 16: Non-specific - Transcription	Cluster 52: Neurons & Synapses - Synaptic function	Cluster 46: Lymphoma - Humoral immune response	Cluster 34: Neurons - Neuronal signaling	9			HPA020651: AB_1857616	unprognostic (1.92e-2)	unprognostic (3.56e-2)	unprognostic (4.47e-2)	unprognostic (4.07e-1)	unprognostic (9.06e-2)	unprognostic (3.00e-1)	prognostic unfavorable (8.18e-4)	unprognostic (5.89e-2)	unprognostic (1.10e-1)	unprognostic (8.11e-2)	unprognostic (1.10e-1)	unprognostic (8.86e-2)	prognostic favorable (1.70e-10)	unprognostic (3.25e-2)	unprognostic (1.80e-1)	unprognostic (1.07e-1)	unprognostic (2.13e-1)
CCDC18-AS1	8.0624e-12	0.511212	0.656	0.522	2.42388e-07	Early Eryth-like
SRSF6	8.22207e-12	0.545071	0.649	0.517	2.47188e-07	Early Eryth-like	B52, SFRS6, SRP55	ENSG00000124193	Serine and arginine rich splicing factor 6	Q13247	20	43457893-43466046	Predicted intracellular proteins	mRNA processing, mRNA splicing	Repressor, RNA-binding		Evidence at protein level	Evidence at protein level	Evidence at protein level	Evidence at protein level	Low tissue specificity	Detected in all			Low cell type specificity	Detected in all			Low cancer specificity	Detected in all			Low region specificity	Detected in all			Low immune cell specificity	Detected in all			Low lineage specificity	Detected in all			Low cancer specificity	Detected in all				Low region specificity	Detected in all			Low region specificity	Detected in all			HPA029005, CAB034889	Supported		Supported	Nuclear speckles						50000	Cluster 33: Non-specific - ATP binding	Cluster 6: Bone marrow - Innate immune response	Cluster 50: Non-specific - Nucleic acid binding	Cluster 62: Non-specific - Plasma proteins	Cluster 15: Non-specific - Mixed function	3	Nuclear speckles		CAB034889: AB_785899, HPA029005: AB_10610424	unprognostic (1.51e-1)	unprognostic (1.26e-1)	unprognostic (1.98e-1)	unprognostic (3.25e-2)	unprognostic (6.41e-2)	unprognostic (3.91e-2)	prognostic unfavorable (3.86e-4)	unprognostic (3.99e-3)	unprognostic (4.39e-2)	unprognostic (2.07e-1)	unprognostic (1.27e-3)	unprognostic (6.03e-3)	prognostic unfavorable (2.82e-4)	unprognostic (1.73e-1)	unprognostic (2.70e-1)	unprognostic (4.31e-1)	unprognostic (1.18e-2)
CSNK2A1	1.06278e-11	0.513077	0.654	0.543	3.19514e-07	Early Eryth-like	Cka1, Cka2	ENSG00000101266	Casein kinase 2 alpha 1	P68400	20	472498-543835	Disease related genes, Enzymes, Human disease related genes, Potential drug targets, Predicted intracellular proteins	Apoptosis, Biological rhythms, Cell cycle, Transcription, Transcription regulation, Wnt signaling pathway	Kinase, Serine/threonine-protein kinase, Transferase	Disease variant, Intellectual disability	Evidence at protein level	Evidence at protein level	Evidence at protein level	Evidence at protein level	Low tissue specificity	Detected in all			Low cell type specificity	Detected in all			Low cancer specificity	Detected in all			Low region specificity	Detected in all			Low immune cell specificity	Detected in all			Low lineage specificity	Detected in all			Low cancer specificity	Detected in all			Skin - Keratinocyte (other), Thyroid - Thyroid glandular cells	Low region specificity	Detected in all							CAB020680, HPA059206, HPA061698, CAB069395	Supported		Supported	Nucleoplasm							Cluster 33: Non-specific - ATP binding	Cluster 19: Non-specific - Basic cellular processes	Cluster 31: Non-specific - Transcription	Cluster 62: Non-specific - Plasma proteins	Cluster 55: Non-specific - Transcription	54	Nucleoplasm		CAB020680: , CAB069395: AB_1611912, HPA059206: AB_2683948, HPA061698: AB_2732667	unprognostic (1.19e-1)	unprognostic (1.44e-1)	unprognostic (5.44e-2)	unprognostic (8.28e-3)	unprognostic (3.62e-2)	unprognostic (2.04e-2)	prognostic unfavorable (4.11e-6)	unprognostic (4.08e-2)	unprognostic (3.89e-1)	unprognostic (6.88e-2)	unprognostic (1.94e-2)	unprognostic (1.16e-1)	unprognostic (8.58e-2)	unprognostic (1.50e-1)	unprognostic (4.47e-1)	unprognostic (9.53e-2)	unprognostic (7.37e-2)
GNA12	1.60501e-11	0.501312	0.605	0.504	4.82531e-07	Early Eryth-like	gep	ENSG00000146535	G protein subunit alpha 12	Q03113	7	2728105-2844308	Human disease related genes, Predicted intracellular proteins		Transducer		Evidence at protein level	Evidence at protein level	Evidence at protein level	Evidence at protein level	Low tissue specificity	Detected in all			Cell type enhanced	Detected in many		dendritic cells: 175.7;Langerhans cells: 76.2;Syncytiotrophoblasts: 150.2	Low cancer specificity	Detected in all			Low region specificity	Detected in all			Low immune cell specificity	Detected in some			Low lineage specificity	Detected in many			Low cancer specificity	Detected in all				Low region specificity	Detected in all			Low region specificity	Detected in all			CAB010046	Approved		Supported	Cytosol							Cluster 23: B-cells - Immunoglobulins	Cluster 9: Oligodendrocytes - Myelination	Cluster 19: Astrocytes - Mixed function	Cluster 67: Non-specific - Unknown function	Cluster 28: Dendritic cells - Antigen presentation		Cytosol		CAB010046: AB_2263416	unprognostic (1.21e-1)	unprognostic (1.19e-2)	unprognostic (9.28e-2)	unprognostic (1.54e-1)	unprognostic (2.14e-2)	unprognostic (1.27e-3)	prognostic unfavorable (1.20e-6)	unprognostic (1.38e-2)	unprognostic (1.48e-1)	unprognostic (1.36e-2)	unprognostic (4.45e-3)	unprognostic (7.90e-2)	prognostic unfavorable (4.71e-5)	unprognostic (1.22e-2)	unprognostic (2.52e-1)	unprognostic (1.72e-1)	prognostic unfavorable (2.27e-4)
BEX4	1.72559e-11	0.611877	0.551	0.416	5.1878e-07	Early Eryth-like	BEXL1, FLJ10097	ENSG00000102409	Brain expressed X-linked 4	Q9NWD9	X	103215108-103217246	Predicted intracellular proteins				Evidence at protein level	Evidence at protein level	Evidence at protein level	Evidence at protein level	Low tissue specificity	Detected in all			Cell type enhanced	Detected in all		Cytotrophoblasts: 312.8;Syncytiotrophoblasts: 391.9	Low cancer specificity	Detected in all			Low region specificity	Detected in all			Low immune cell specificity	Detected in all			Low lineage specificity	Detected in all			Cancer enhanced	Detected in many		testis cancer: 85.7	Thyroid - Thyroid glandular cells	Low region specificity	Detected in all			Low region specificity	Detected in all			HPA045105, HPA051935	Uncertain		Supported	Nucleoplasm,Cytosol							Cluster 41: Basophils - Unknown function	Cluster 50: Epididymis - Male reproductive secretion	Cluster 14: Neurons - Synaptic function	Cluster 47: Leukemia - Hemostasis	Cluster 24: Cytotrophoblasts - Mitochondria	1	Nucleoplasm, Cytosol		HPA045105: AB_10966792, HPA051935: AB_2681667	unprognostic (1.45e-1)	unprognostic (2.12e-1)	unprognostic (1.01e-2)	unprognostic (2.55e-3)	unprognostic (1.75e-3)	unprognostic (3.69e-1)	unprognostic (1.52e-1)	unprognostic (1.06e-3)	unprognostic (3.03e-1)	unprognostic (6.33e-2)	prognostic favorable (9.41e-4)	unprognostic (1.62e-2)	prognostic favorable (2.54e-14)	unprognostic (1.62e-3)	unprognostic (2.60e-2)	unprognostic (1.13e-1)	unprognostic (5.33e-2)
HOXA10	1.98158e-11	0.659913	0.537	0.422	5.95742e-07	Early Eryth-like	HOX1, HOX1H	ENSG00000253293	Homeobox A10	P31260	7	27170605-27180261	Predicted intracellular proteins, Transcription factors	Transcription, Transcription regulation	Developmental protein, DNA-binding		Evidence at protein level	Evidence at protein level	Evidence at protein level	Evidence at protein level	Tissue enhanced	Detected in many		endometrium 1: 58.9;skeletal muscle: 62.3;smooth muscle: 37.9	Cell type enhanced	Detected in many		Endometrial stromal cells: 173.2;Enteroendocrine cells: 39.7;Paneth cells: 45.9;Prostatic glandular cells: 79.2	Low cancer specificity	Detected in many			Not detected	Not detected			Group enriched	Detected in some	5	basophil: 8.4;NK-cell: 10.7	Group enriched	Detected in many	5	granulocytes: 8.4;NK-cells: 10.7	Low cancer specificity	Detected in all			Breast - Adipocytes (Breast)	Not detected	Not detected			Region enriched	Detected in single	140	spinal cord: 24.4	CAB019384, HPA071918	Approved		Supported	Nucleoplasm,Nuclear bodies							Cluster 15: NK-cells - Unknown function	Cluster 19: Non-specific - Basic cellular processes		Cluster 15: Kidney cancer - Membrane components	Cluster 9: Endometrial stromal cells - Transcription	1	Nucleoplasm	Nuclear bodies	CAB019384: , HPA071918:	unprognostic (4.98e-2)	unprognostic (5.66e-2)	unprognostic (1.93e-1)	unprognostic (1.47e-1)	unprognostic (3.01e-2)	unprognostic (2.73e-3)	unprognostic (2.61e-2)	unprognostic (1.41e-2)	unprognostic (8.05e-2)	unprognostic (2.71e-2)	unprognostic (3.83e-3)	unprognostic (1.57e-1)	unprognostic (7.13e-2)	unprognostic (8.46e-3)	unprognostic (1.03e-1)	unprognostic (1.90e-1)	unprognostic (1.35e-2)
P2RX1	5.23694e-11	0.522142	0.606	0.504	1.57443e-06	Early Eryth-like	P2X1	ENSG00000108405	Purinergic receptor P2X 1	P51575	17	3896592-3916476	Predicted membrane proteins	Apoptosis, Ion transport, Transport	Ion channel, Ligand-gated ion channel, Receptor	Disease variant	Evidence at protein level	Evidence at transcript level	Evidence at protein level	Evidence at protein level	Tissue enhanced	Detected in many		bone marrow: 41.6;pancreas: 63.1;urinary bladder: 73.0	Cell type enhanced	Detected in some		dendritic cells: 48.3;Erythroid cells: 16.5;granulocytes: 67.4;monocytes: 72.6;Plasma cells: 39.8	Low cancer specificity	Detected in many			Low region specificity	Detected in some			Immune cell enhanced	Detected in many		non-classical monocyte: 46.5	Group enriched	Detected in many	30	dendritic cells: 15.2;granulocytes: 23.6;monocytes: 46.5	Group enriched	Detected in some	9	Leukemia: 14.1;Myeloma: 15.5	Adipose subcutaneous - Smooth muscle cells, Adipose visceral - Smooth muscle cells, Skin - Smooth muscle cells	Not detected	Not detected			Region enriched	Detected in single	5	midbrain: 1.8	HPA057678			Approved	Endoplasmic reticulum							Cluster 37: Monocytes & Neutrophils - Innate immune response	Cluster 48: Stomach - Proteolysis	Cluster 46: Brainstem - Mixed function	Cluster 35: RS4;11 - Unknown function	Cluster 57: Platelets - Hemostasis	1	Endoplasmic reticulum		HPA057678:	unprognostic (1.27e-3)	unprognostic (1.61e-2)	unprognostic (2.65e-1)	unprognostic (3.54e-2)	unprognostic (7.34e-3)	unprognostic (9.89e-5)	unprognostic (1.77e-2)	unprognostic (6.15e-3)	unprognostic (2.98e-1)	unprognostic (2.52e-3)	unprognostic (1.90e-1)	unprognostic (2.20e-2)	unprognostic (4.47e-3)	unprognostic (2.60e-1)	unprognostic (5.58e-2)	unprognostic (4.29e-1)	unprognostic (1.09e-2)
RHOH	7.69181e-11	0.671301	0.628	0.498	2.31246e-06	Early Eryth-like	ARHH, TTF	ENSG00000168421	Ras homolog family member H	Q15669	4	40191011-40246967	Cancer-related genes, Disease related genes, Human disease related genes, Predicted intracellular proteins			Cancer-related genes, Disease variant	Evidence at protein level	Evidence at protein level	Evidence at protein level	Evidence at protein level	Group enriched	Detected in many	6	bone marrow: 72.9;lymphoid tissue: 103.6	Group enriched	Detected in many	6	B-cells: 231.0;granulocytes: 280.3;NK-cells: 108.4;Plasma cells: 155.7;T-cells: 218.0	Cancer enhanced	Detected in many		breast cancer: 4.2	Low region specificity	Detected in all			Low immune cell specificity	Detected in all			Low lineage specificity	Detected in all			Group enriched	Detected in many	6	Bone cancer: 37.1;Leukemia: 60.8;lymphoma: 89.5;Myeloma: 49.9	Adipose visceral - T-cells, Liver - T-cells, Prostate - T-cells	Low region specificity	Detected in single			Low region specificity	Detected in many			HPA030345, HPA061314	Uncertain		Approved	Golgi apparatus,Vesicles							Cluster 3: Non-specific - Nuclear processes	Cluster 36: Lymphoid tissue - Cytokine signaling	Cluster 39: Astrocytes - Mixed function	Cluster 59: Leukemia - T-cell receptor	Cluster 78: NK-cells & T-cells - Immune system & Transcription	11	Golgi apparatus, Vesicles		HPA030345: AB_10601607, HPA061314:	unprognostic (4.00e-2)	unprognostic (1.83e-4)	unprognostic (1.24e-2)	unprognostic (2.22e-5)	unprognostic (1.35e-1)	unprognostic (1.32e-3)	unprognostic (1.16e-1)	unprognostic (2.73e-2)	unprognostic (2.30e-2)	unprognostic (4.30e-2)	unprognostic (9.07e-2)	unprognostic (1.38e-1)	unprognostic (3.31e-6)	unprognostic (2.96e-1)	unprognostic (3.91e-2)	unprognostic (4.46e-2)	unprognostic (2.44e-2)
SPIN1	1.04164e-10	0.529055	0.674	0.535	3.13159e-06	Early Eryth-like	SPIN, TDRD24	ENSG00000106723	Spindlin 1	Q9Y657	9	88388430-88478694	Plasma proteins, Predicted intracellular proteins	Cell cycle, Meiosis, Wnt signaling pathway	Chromatin regulator, Developmental protein		Evidence at protein level	Evidence at protein level	Evidence at protein level	Evidence at protein level	Low tissue specificity	Detected in all			Cell type enhanced	Detected in all		Inhibitory neurons: 166.1;Oligodendrocytes: 204.9	Low cancer specificity	Detected in all			Low region specificity	Detected in all			Low immune cell specificity	Detected in many			Low lineage specificity	Detected in all			Low cancer specificity	Detected in all			Testis - Spermatogonia	Low region specificity	Detected in all			Low region specificity	Detected in all			HPA000162, HPA068784	Uncertain		Supported	Nucleoplasm							Cluster 3: Non-specific - Nuclear processes	Cluster 64: Neuronal - Transcription	Cluster 56: Hypothalamus - Neuropeptide signaling	Cluster 43: Non-specific - Basic cellular processes	Cluster 11: Late spermatids - Unknown function	1	Nucleoplasm		HPA000162: AB_1080079, HPA068784: AB_2686033	unprognostic (1.53e-1)	unprognostic (2.29e-1)	unprognostic (2.74e-1)	unprognostic (1.01e-1)	unprognostic (2.91e-1)	unprognostic (1.53e-1)	unprognostic (6.11e-2)	unprognostic (1.19e-2)	unprognostic (2.08e-2)	unprognostic (8.96e-2)	unprognostic (8.78e-2)	unprognostic (8.32e-2)	prognostic favorable (8.69e-6)	unprognostic (4.73e-3)	unprognostic (1.20e-1)	unprognostic (1.05e-1)	unprognostic (1.56e-1)
IP6K1	1.57308e-10	0.548928	0.654	0.542	4.7293e-06	Early Eryth-like	IHPK1, KIAA0263	ENSG00000176095	Inositol hexakisphosphate kinase 1	Q92551	3	49724294-49786542	Enzymes, Metabolic proteins, Predicted intracellular proteins		Kinase, Transferase		Evidence at protein level	Evidence at protein level	Evidence at protein level	Evidence at protein level	Low tissue specificity	Detected in all			Cell type enhanced	Detected in all		Early spermatids: 97.6;Rod photoreceptor cells: 86.1	Low cancer specificity	Detected in all			Low region specificity	Detected in all			Low immune cell specificity	Detected in all			Low lineage specificity	Detected in all			Low cancer specificity	Detected in all				Low region specificity	Detected in all			Low region specificity	Detected in all			HPA040825	Approved		Supported	Nucleoplasm,Nucleoli fibrillar center,Cytosol							Cluster 21: Neutrophils - Unknown function	Cluster 22: Brain - Synaptic signal transduction	Cluster 14: Neurons - Synaptic function	Cluster 8: Non-specific - Basic cellular processes	Cluster 55: Non-specific - Transcription	4	Nucleoli fibrillar center	Nucleoplasm, Cytosol	HPA040825: AB_10960426	unprognostic (6.18e-2)	unprognostic (1.33e-1)	unprognostic (3.58e-2)	unprognostic (4.71e-2)	unprognostic (1.99e-1)	prognostic favorable (2.08e-4)	unprognostic (9.97e-3)	unprognostic (8.45e-2)	unprognostic (1.16e-1)	unprognostic (2.11e-1)	prognostic favorable (6.85e-4)	unprognostic (1.29e-2)	prognostic favorable (5.77e-5)	unprognostic (8.75e-2)	unprognostic (1.67e-1)	unprognostic (9.24e-2)	unprognostic (1.64e-2)
HIST2H2BE	1.71946e-10	0.748791	0.507	0.367	5.16939e-06	Early Eryth-like
CDK14	1.78037e-10	0.507957	0.701	0.502	5.3525e-06	Early Eryth-like	PFTAIRE1, PFTK1	ENSG00000058091	Cyclin dependent kinase 14	O94921	7	90466424-91210590	Enzymes, Predicted intracellular proteins	Cell cycle, Cell division, Wnt signaling pathway	Kinase, Serine/threonine-protein kinase, Transferase		Evidence at protein level	Evidence at protein level	Evidence at protein level	Evidence at protein level	Low tissue specificity	Detected in all			Cell type enhanced	Detected in many		Astrocytes: 112.1;Excitatory neurons: 527.3;Inhibitory neurons: 408.0;Oligodendrocyte precursor cells: 300.9	Low cancer specificity	Detected in all			Low region specificity	Detected in all			Group enriched	Detected in some	8	basophil: 9.1;memory B-cell: 8.5;naive B-cell: 4.8;neutrophil: 4.8	Group enriched	Detected in many	10	B-cells: 8.5;granulocytes: 9.1	Low cancer specificity	Detected in all			Testis - Early spermatids	Low region specificity	Detected in all			Low region specificity	Detected in all			HPA015267	Approved		Supported	Nucleoplasm,Cytosol							Cluster 23: B-cells - Immunoglobulins	Cluster 22: Brain - Synaptic signal transduction	Cluster 52: Neurons & Synapses - Synaptic function	Cluster 46: Lymphoma - Humoral immune response	Cluster 65: Neurons - Synaptic function	8	Nucleoplasm, Cytosol		HPA015267: AB_1855249	prognostic favorable (5.86e-4)	unprognostic (3.96e-1)	unprognostic (1.91e-2)	unprognostic (2.09e-3)	unprognostic (1.18e-1)	unprognostic (3.45e-1)	unprognostic (1.72e-1)	unprognostic (4.48e-2)	unprognostic (3.60e-2)	unprognostic (3.09e-2)	unprognostic (2.77e-3)	unprognostic (2.91e-2)	unprognostic (2.57e-2)	prognostic unfavorable (7.79e-4)	unprognostic (2.46e-1)	unprognostic (2.86e-1)	unprognostic (4.39e-3)
RMND5A	1.89067e-10	0.790647	0.521	0.376	5.68412e-06	Early Eryth-like	FLJ13910, GID2, GID2A, p44CTLH, RMD5	ENSG00000153561	Required for meiotic nuclear division 5 homolog A	Q9H871	2	86720291-86778041	Enzymes, Predicted intracellular proteins	Ubl conjugation pathway	Transferase		Evidence at protein level	Evidence at protein level	Evidence at protein level	Evidence at protein level	Low tissue specificity	Detected in all			Cell type enhanced	Detected in all		Cardiomyocytes: 127.2	Low cancer specificity	Detected in all			Low region specificity	Detected in all			Low immune cell specificity	Detected in all			Low lineage specificity	Detected in all			Low cancer specificity	Detected in all			Liver - Hepatocytes	Low region specificity	Detected in all			Low region specificity	Detected in all			HPA046795, HPA060843	Uncertain		Supported	Nucleoplasm							Cluster 41: Basophils - Unknown function	Cluster 79: Non-specific - Transcription	Cluster 35: Non-specific - DNA binding	Cluster 26: Non-specific - Mitochondria & RNA binding	Cluster 16: Intestinal goblet cells - Mucin production	18	Nucleoplasm		HPA046795: AB_10963573, HPA060843: AB_2684378	unprognostic (4.54e-2)	unprognostic (9.23e-2)	unprognostic (3.45e-2)	prognostic unfavorable (3.03e-4)	unprognostic (2.32e-2)	unprognostic (4.40e-2)	unprognostic (1.52e-1)	unprognostic (1.37e-1)	unprognostic (3.00e-2)	unprognostic (1.49e-2)	unprognostic (1.04e-2)	unprognostic (2.36e-1)	unprognostic (1.29e-2)	unprognostic (8.34e-3)	unprognostic (1.41e-1)	unprognostic (1.47e-1)	unprognostic (1.56e-1)
PHTF1	1.89674e-10	0.783569	0.526	0.419	5.70235e-06	Early Eryth-like	PHTF	ENSG00000116793	Putative homeodomain transcription factor 1	Q9UMS5	1	113696831-113759489	Plasma proteins, Predicted membrane proteins, Transcription factors				Evidence at protein level	Evidence at protein level	Evidence at transcript level	Evidence at protein level	Low tissue specificity	Detected in all			Cell type enhanced	Detected in many		Early spermatids: 226.1;Excitatory neurons: 90.2;Inhibitory neurons: 98.4;Late spermatids: 125.7;Spermatocytes: 121.7	Low cancer specificity	Detected in all			Low region specificity	Detected in all			Low immune cell specificity	Detected in many			Low lineage specificity	Detected in all			Low cancer specificity	Detected in all			Testis - Early spermatids	Low region specificity	Detected in all			Low region specificity	Detected in all			HPA059486			Approved	Nucleoli,Nuclear bodies			No	No			Cluster 45: Eosinophils - Unknown function	Cluster 8: Ciliated cells - Cilium organization	Cluster 23: Choroid plexus - Mixed function	Cluster 37: Non-specific - mRNA processing	Cluster 31: Spermatocytes - Spermatogenesis		Nuclear bodies	Nucleoli	HPA059486:	unprognostic (1.52e-1)	unprognostic (3.33e-1)	unprognostic (2.58e-2)	unprognostic (4.54e-2)	unprognostic (5.92e-2)	unprognostic (1.62e-2)	unprognostic (6.55e-2)	unprognostic (1.30e-1)	unprognostic (3.30e-3)	unprognostic (1.70e-3)	unprognostic (1.93e-1)	unprognostic (2.16e-1)	prognostic unfavorable (1.21e-6)	unprognostic (1.26e-1)	unprognostic (1.67e-1)	unprognostic (1.13e-1)	unprognostic (1.25e-1)
DENND4A	2.61338e-10	0.632912	0.841	0.812	7.85686e-06	Early Eryth-like	IRLB, MYCPBP	ENSG00000174485	DENN domain containing 4A	Q7Z401	15	65658046-65792293	Predicted intracellular proteins	Transcription, Transcription regulation	DNA-binding, Guanine-nucleotide releasing factor		Evidence at protein level	Evidence at protein level	Evidence at protein level	Evidence at protein level	Tissue enhanced	Detected in all		retina: 57.4	Cell type enhanced	Detected in many		Excitatory neurons: 188.8;Microglial cells: 138.7;Oligodendrocyte precursor cells: 165.6;Oligodendrocytes: 167.8;Rod photoreceptor cells: 146.7	Low cancer specificity	Detected in all			Low region specificity	Detected in all			Low immune cell specificity	Detected in many			Low lineage specificity	Detected in all			Low cancer specificity	Detected in all				Low region specificity	Detected in all			Low region specificity	Detected in all			HPA065343	Enhanced		Approved	Nucleoplasm,Nucleoli rim,Mitotic chromosome			Yes	No			Cluster 24: Non-specific - Transcription	Cluster 40: Non-specific - Transcription	Cluster 35: Non-specific - DNA binding	Cluster 55: Lymphoma - Immune response	Cluster 78: NK-cells & T-cells - Immune system & Transcription	4	Nucleoli rim	Nucleoplasm, Mitotic chromosome	HPA065343: AB_2685476	unprognostic (1.10e-1)	unprognostic (8.43e-2)	unprognostic (4.96e-2)	unprognostic (1.60e-1)	unprognostic (1.31e-1)	unprognostic (3.29e-1)	unprognostic (8.02e-2)	unprognostic (2.30e-2)	unprognostic (8.88e-2)	unprognostic (2.28e-1)	unprognostic (1.82e-1)	unprognostic (1.38e-1)	unprognostic (1.66e-1)	unprognostic (7.83e-2)	unprognostic (3.45e-1)	unprognostic (2.24e-1)	unprognostic (3.48e-1)
ATP2A3	3.03716e-10	0.632438	0.516	0.408	9.13092e-06	Early Eryth-like	SERCA3	ENSG00000074370	ATPase sarcoplasmic/endoplasmic reticulum Ca2+ transporting 3	Q93084	17	3923870-3964464	Enzymes, Metabolic proteins, Plasma proteins, Predicted membrane proteins	Calcium transport, Ion transport, Transport	Translocase		Evidence at protein level	Evidence at transcript level	Evidence at protein level	Evidence at protein level	Tissue enhanced	Detected in many		lymphoid tissue: 99.1;salivary gland: 180.1	Cell type enhanced	Detected in many		B-cells: 77.7;dendritic cells: 71.0;Distal enterocytes: 113.0;Enteroendocrine cells: 73.8;Gastric mucus-secreting cells: 117.9;Intestinal goblet cells: 136.4;Plasma cells: 80.0;Serous glandular cells: 71.5	Low cancer specificity	Detected in all			Low region specificity	Detected in all			Low immune cell specificity	Detected in many			Low lineage specificity	Detected in all			Cancer enhanced	Detected in many		Leukemia: 134.5;lymphoma: 100.6	Adipose subcutaneous - Smooth muscle cells, Adipose visceral - T-cells, Liver - T-cells, Skin - Eccrine sweat gland cells, Stomach - Gastric mucous cells	Region enriched	Detected in all	15	cerebellum: 67.2	Low region specificity	Detected in all			HPA007180, CAB010882	Approved									5400000	Cluster 22: Eosinophils - Transcription	Cluster 36: Lymphoid tissue - Cytokine signaling	Cluster 38: Sub-cortical - Mixed function	Cluster 59: Leukemia - T-cell receptor	Cluster 75: Serous glandular cells - Salivary secretion				CAB010882: AB_258368, HPA007180: AB_1845177	unprognostic (4.14e-2)	prognostic favorable (4.69e-5)	unprognostic (1.21e-2)	unprognostic (3.68e-2)	unprognostic (1.02e-2)	prognostic favorable (2.51e-4)	unprognostic (8.83e-3)	unprognostic (2.30e-1)	unprognostic (8.29e-2)	unprognostic (3.67e-3)	unprognostic (3.95e-3)	unprognostic (1.73e-1)	unprognostic (1.45e-3)	unprognostic (1.60e-1)	unprognostic (3.25e-2)	unprognostic (1.54e-1)	unprognostic (1.97e-3)
NRDC	3.05906e-10	0.513658	0.696	0.591	9.19675e-06	Early Eryth-like	hNRD1, hNRD2, NRD1	ENSG00000078618	Nardilysin convertase	O43847	1	51789191-51878805	Enzymes, Plasma proteins, Predicted intracellular proteins		Hydrolase, Metalloprotease, Protease		Evidence at protein level	Evidence at protein level	Evidence at protein level	Evidence at protein level	Tissue enhanced	Detected in all		skeletal muscle: 257.6	Group enriched	Detected in all	4	Early spermatids: 517.6;Late spermatids: 1661.1	Low cancer specificity	Detected in all			Low region specificity	Detected in all			Low immune cell specificity	Detected in all			Low lineage specificity	Detected in all			Low cancer specificity	Detected in all			Testis - Early spermatids, Testis - Late spermatids	Low region specificity	Detected in all			Low region specificity	Detected in all			HPA053661			Approved	Nucleoplasm						58000	Cluster 21: Neutrophils - Unknown function	Cluster 14: Skeletal muscle - Muscle contraction	Cluster 27: Non-specific - Mixed function	Cluster 12: Bone cancer - Neuronal signaling	Cluster 36: Late spermatids - Unknown function	1	Nucleoplasm		HPA053661: AB_2682221	unprognostic (1.22e-1)	unprognostic (6.52e-2)	unprognostic (2.14e-2)	unprognostic (5.62e-2)	unprognostic (2.61e-1)	unprognostic (3.25e-2)	prognostic unfavorable (5.49e-6)	unprognostic (1.42e-1)	unprognostic (4.17e-2)	unprognostic (1.67e-1)	unprognostic (5.86e-2)	unprognostic (1.00e-1)	prognostic unfavorable (2.12e-9)	unprognostic (2.75e-1)	unprognostic (2.35e-2)	unprognostic (9.54e-2)	unprognostic (5.53e-3)
AUH	3.59083e-10	0.505753	0.608	0.486	1.07955e-05	Early Eryth-like		ENSG00000148090	AU RNA binding methylglutaconyl-CoA hydratase	Q13825	9	91213815-91361918	Disease related genes, Enzymes, Human disease related genes, Metabolic proteins, Plasma proteins, Potential drug targets, Predicted intracellular proteins	Branched-chain amino acid catabolism	Lyase, RNA-binding	Disease variant	Evidence at protein level	Evidence at protein level	Evidence at protein level	Evidence at protein level	Low tissue specificity	Detected in all			Cell type enhanced	Detected in all		Inhibitory neurons: 131.5;Oligodendrocytes: 128.0	Low cancer specificity	Detected in all			Low region specificity	Detected in all			Low immune cell specificity	Detected in all			Low lineage specificity	Detected in all			Low cancer specificity	Detected in all			Heart muscle - Cardiomyocytes, Liver - Hepatocytes, Prostate - Prostate glandular cells, Thyroid - Thyroid glandular cells	Low region specificity	Detected in all			Low region specificity	Detected in all			HPA004171	Enhanced				Intracellular and membrane	Enzyme					Cluster 36: Eosinophils - Protein ubiquitination	Cluster 55: Kidney & Intestine - Metabolism	Cluster 50: Non-specific - Nucleic acid binding	Cluster 21: Lymphoma - Adaptive immune response	Cluster 8: Neurons - Neuronal signaling				HPA004171: AB_1845215	unprognostic (4.10e-2)	unprognostic (8.95e-2)	unprognostic (5.56e-2)	unprognostic (1.19e-1)	unprognostic (1.54e-1)	unprognostic (1.49e-1)	unprognostic (3.24e-2)	unprognostic (3.05e-2)	unprognostic (3.57e-1)	unprognostic (1.11e-3)	unprognostic (1.41e-1)	unprognostic (1.76e-1)	prognostic favorable (0.00e+0)	unprognostic (8.23e-3)	unprognostic (2.84e-2)	unprognostic (1.23e-1)	unprognostic (1.23e-1)
WRN	4.66361e-10	0.779426	0.582	0.466	1.40207e-05	Early Eryth-like	RECQ3, RECQL2	ENSG00000165392	WRN RecQ like helicase	Q14191	8	31033788-31176138	Cancer-related genes, Disease related genes, Enzymes, Human disease related genes, Plasma proteins, Potential drug targets, Predicted intracellular proteins	DNA damage, DNA repair	DNA-binding, Exonuclease, Helicase, Hydrolase, Multifunctional enzyme, Nuclease	Cancer-related genes, Disease variant	Evidence at protein level	Evidence at protein level	Evidence at protein level	Evidence at protein level	Low tissue specificity	Detected in all			Cell type enhanced	Detected in many		Early spermatids: 163.4;Oligodendrocytes: 82.5	Low cancer specificity	Detected in all			Low region specificity	Detected in all			Low immune cell specificity	Detected in some			Low lineage specificity	Detected in many			Low cancer specificity	Detected in all			Testis - Spermatocytes	Low region specificity	Detected in all			Low region specificity	Detected in all			HPA009423, HPA028661	Approved		Enhanced	Nuclear speckles							Cluster 24: Non-specific - Transcription	Cluster 40: Non-specific - Transcription	Cluster 4: Non-specific - mRNA splicing & Cell cycle	Cluster 40: Non-specific - Unknown function	Cluster 21: Early spermatids - Spermatogenesis	15	Nuclear speckles		HPA009423: , HPA028661: AB_10602255	unprognostic (8.73e-2)	unprognostic (9.33e-2)	unprognostic (1.51e-3)	unprognostic (3.85e-2)	unprognostic (1.41e-1)	unprognostic (1.85e-2)	unprognostic (2.21e-3)	unprognostic (1.25e-1)	unprognostic (1.07e-1)	unprognostic (1.16e-2)	unprognostic (1.27e-2)	unprognostic (6.63e-2)	unprognostic (1.53e-2)	unprognostic (6.51e-2)	unprognostic (2.49e-1)	unprognostic (1.00e-2)	unprognostic (2.66e-1)
TPP2	6.56002e-10	0.502226	0.72	0.64	1.97221e-05	Early Eryth-like	TPPII	ENSG00000134900	Tripeptidyl peptidase 2	P29144	13	102596958-102679958	Disease related genes, Enzymes, Human disease related genes, Plasma proteins, Potential drug targets, Predicted intracellular proteins		Aminopeptidase, Hydrolase, Protease, Serine protease	Disease variant	Evidence at protein level	Evidence at protein level	Evidence at protein level	Evidence at protein level	Low tissue specificity	Detected in all			Group enriched	Detected in all	11	Early spermatids: 856.9;Late spermatids: 970.7	Low cancer specificity	Detected in all			Low region specificity	Detected in all			Low immune cell specificity	Detected in many			Low lineage specificity	Detected in all			Low cancer specificity	Detected in all			Testis - Early spermatids	Low region specificity	Detected in all			Low region specificity	Detected in all			HPA021069, HPA049630	Approved		Supported	Nuclear bodies,Cytosol						280000	Cluster 5: Non-specific - Cell proliferation	Cluster 4: Testis - Basic cellular processes	Cluster 50: Non-specific - Nucleic acid binding	Cluster 19: Non-specific - Unknown function	Cluster 36: Late spermatids - Unknown function	3	Nuclear bodies, Cytosol		HPA021069: AB_1858344, HPA049630: AB_2680836	unprognostic (4.75e-2)	unprognostic (4.78e-2)	unprognostic (9.97e-2)	unprognostic (1.08e-1)	unprognostic (2.01e-2)	unprognostic (4.43e-2)	unprognostic (2.45e-2)	unprognostic (8.33e-3)	unprognostic (5.02e-2)	unprognostic (1.51e-1)	unprognostic (3.12e-1)	unprognostic (2.75e-3)	unprognostic (6.26e-2)	unprognostic (3.12e-1)	unprognostic (7.53e-2)	unprognostic (3.95e-2)	unprognostic (3.43e-3)
DCUN1D1	6.9207e-10	0.50163	0.531	0.445	2.08064e-05	Early Eryth-like	DCUN1L1, RP42, SCCRO, SCRO, Tes3	ENSG00000043093	Defective in cullin neddylation 1 domain containing 1	Q96GG9	3	182938074-182985953	Predicted intracellular proteins	Ubl conjugation pathway		Proto-oncogene	Evidence at protein level	Evidence at transcript level	Evidence at protein level	Evidence at protein level	Tissue enriched	Detected in all	7	testis: 239.3	Cell type enriched	Detected in all	7	Late spermatids: 13157.0	Low cancer specificity	Detected in all			Low region specificity	Detected in all			Low immune cell specificity	Detected in all			Low lineage specificity	Detected in all			Low cancer specificity	Detected in all			Testis - Early spermatids, Testis - Late spermatids	Low region specificity	Detected in all							HPA035911	Uncertain		Approved	Nucleoplasm,Cytosol						130000	Cluster 7: Non-specific - Innate immune response	Cluster 42: Testis - Spermatogenesis	Cluster 28: Oligodendrocytes - Mixed function	Cluster 63: Non-specific - Protein processing	Cluster 36: Late spermatids - Unknown function	15	Nucleoplasm	Cytosol	HPA035911: AB_10673489	unprognostic (2.13e-1)	unprognostic (2.36e-1)	unprognostic (4.83e-3)	unprognostic (1.94e-3)	unprognostic (1.44e-3)	unprognostic (6.06e-2)	unprognostic (5.93e-2)	unprognostic (1.72e-2)	unprognostic (9.34e-2)	unprognostic (9.25e-3)	unprognostic (4.98e-3)	unprognostic (7.26e-2)	unprognostic (1.01e-3)	unprognostic (1.52e-1)	unprognostic (2.12e-1)	unprognostic (5.01e-2)	unprognostic (3.52e-1)
MPC2	2.81986e-09	0.589424	0.598	0.494	8.47763e-05	Early Eryth-like	BRP44, DKFZP564B167, SLC54A2	ENSG00000143158	Mitochondrial pyruvate carrier 2	O95563	1	167916675-167937072	Metabolic proteins, Predicted intracellular proteins, Predicted membrane proteins, Transporters	Transport			Evidence at protein level	Evidence at transcript level	Evidence at protein level	Evidence at protein level	Low tissue specificity	Detected in all			Group enriched	Detected in all	4	Early spermatids: 2077.9;Late spermatids: 5323.8	Low cancer specificity	Detected in all			Low region specificity	Detected in all			Low immune cell specificity	Detected in all			Low lineage specificity	Detected in all			Low cancer specificity	Detected in all			Heart muscle - Cardiomyocytes, Liver - Hepatocytes, Prostate - Prostate glandular cells, Testis - Early spermatids, Testis - Late spermatids	Low region specificity	Detected in all			Low region specificity	Detected in all			HPA056091	Uncertain										Cluster 36: Eosinophils - Protein ubiquitination	Cluster 44: Testis - Spermatogenesis	Cluster 14: Neurons - Synaptic function	Cluster 60: Prostate cancer - Unknown function	Cluster 36: Late spermatids - Unknown function	14			HPA056091: AB_2683035	unprognostic (3.25e-1)	unprognostic (6.82e-2)	unprognostic (8.79e-3)	unprognostic (4.15e-2)	unprognostic (3.47e-1)	unprognostic (1.02e-1)	unprognostic (6.01e-2)	unprognostic (1.53e-1)	unprognostic (7.93e-2)	unprognostic (3.36e-3)	unprognostic (1.44e-3)	unprognostic (1.08e-2)	unprognostic (9.13e-2)	unprognostic (2.39e-1)	unprognostic (6.95e-2)	unprognostic (5.43e-2)	unprognostic (1.67e-1)
TWISTNB	3.39633e-09	0.595603	0.623	0.494	0.000102107	Early Eryth-like
ZNF428	3.45226e-09	0.56059	0.535	0.402	0.000103789	Early Eryth-like	C19orf37, MGC51082, Zfp428	ENSG00000131116	Zinc finger protein 428	Q96B54	19	43607224-43619629	Predicted intracellular proteins				Evidence at protein level	Evidence at transcript level	Evidence at protein level	Evidence at protein level	Low tissue specificity	Detected in all			Low cell type specificity	Detected in all			Low cancer specificity	Detected in all			Low region specificity	Detected in all			Low immune cell specificity	Detected in many			Low lineage specificity	Detected in all			Low cancer specificity	Detected in all				Low region specificity	Detected in all			Low region specificity	Detected in all			HPA042596, HPA048072	Uncertain		Approved	Nucleoli,Mitochondria							Cluster 45: Eosinophils - Unknown function	Cluster 33: Brain - Neuronal signaling	Cluster 40: Astrocytes - Astrocyte-neuron interactions	Cluster 35: RS4;11 - Unknown function	Cluster 10: Muller glia cells - Visual perception	2	Mitochondria	Nucleoli	HPA042596: AB_2678070, HPA048072: AB_2680249	unprognostic (2.45e-3)	unprognostic (5.51e-2)	unprognostic (6.68e-3)	unprognostic (6.31e-2)	unprognostic (1.60e-1)	unprognostic (1.12e-1)	unprognostic (3.22e-2)	unprognostic (2.32e-2)	unprognostic (2.53e-1)	unprognostic (6.67e-2)	prognostic favorable (3.60e-5)	unprognostic (3.85e-1)	unprognostic (5.59e-2)	unprognostic (1.85e-1)	unprognostic (2.30e-2)	unprognostic (4.00e-1)	unprognostic (2.74e-2)
UBR1	5.37599e-09	0.555094	0.622	0.514	0.000161624	Early Eryth-like		ENSG00000159459	Ubiquitin protein ligase E3 component n-recognin 1	Q8IWV7	15	42942897-43106113	Disease related genes, Enzymes, Human disease related genes, Metabolic proteins, Plasma proteins, Potential drug targets, Predicted intracellular proteins, Predicted membrane proteins	Ubl conjugation pathway	Transferase	Disease variant	Evidence at protein level	Evidence at protein level	Evidence at protein level	Evidence at protein level	Low tissue specificity	Detected in all			Cell type enhanced	Detected in all		Excitatory neurons: 105.2;Inhibitory neurons: 104.2;Oligodendrocyte precursor cells: 95.7;Oligodendrocytes: 118.7	Low cancer specificity	Detected in all			Low region specificity	Detected in all			Low immune cell specificity	Detected in all			Low lineage specificity	Detected in all			Low cancer specificity	Detected in all			Testis - Spermatocytes	Low region specificity	Detected in all			Low region specificity	Detected in all			HPA038838, HPA038839, HPA046727	Supported		Approved	Nucleoplasm,Vesicles,Cytosol							Cluster 24: Non-specific - Transcription	Cluster 40: Non-specific - Transcription	Cluster 11: White matter - Signal transduction	Cluster 58: Non-specific - Nuclear processes	Cluster 48: Smooth muscle cells - Signal transduction	5	Vesicles	Nucleoplasm, Cytosol	HPA038838: AB_10673120, HPA038839: , HPA046727:	unprognostic (1.07e-2)	unprognostic (5.02e-2)	unprognostic (9.77e-2)	unprognostic (1.55e-2)	unprognostic (1.89e-2)	unprognostic (1.29e-1)	unprognostic (2.67e-1)	unprognostic (1.49e-1)	unprognostic (4.79e-1)	unprognostic (2.97e-2)	unprognostic (1.93e-2)	unprognostic (1.79e-1)	unprognostic (1.27e-3)	unprognostic (5.78e-2)	unprognostic (1.52e-1)	unprognostic (2.00e-1)	unprognostic (1.89e-1)
UHRF1BP1	6.59046e-09	0.771469	0.505	0.364	0.000198136	Early Eryth-like
TARBP1	9.20625e-09	0.575095	0.576	0.443	0.000276777	Early Eryth-like	TRM3, TRMT3, TRP-185	ENSG00000059588	TAR (HIV-1) RNA binding protein 1	Q13395	1	234391313-234479179	Predicted intracellular proteins		Methyltransferase, RNA-binding, Transferase		Evidence at protein level	Evidence at transcript level	Evidence at protein level	Evidence at protein level	Low tissue specificity	Detected in all			Cell type enhanced	Detected in all		Excitatory neurons: 202.4;Inhibitory neurons: 154.6;Oligodendrocyte precursor cells: 108.0	Low cancer specificity	Detected in all			Low region specificity	Detected in all			Immune cell enhanced	Detected in single		plasmacytoid DC: 1.1	Low lineage specificity	Detected in single			Low cancer specificity	Detected in all				Low region specificity	Detected in all			Low region specificity	Detected in all			CAB020810, HPA024632	Uncertain		Approved	Nuclear speckles							Cluster 30: Non-specific - DNA binding	Cluster 16: Non-specific - Transcription	Cluster 9: Non-specific - Receptor signaling	Cluster 45: Non-specific - Nuclear processes	Cluster 34: Neurons - Neuronal signaling		Nuclear speckles		CAB020810: , HPA024632: AB_1857770	unprognostic (3.64e-3)	unprognostic (1.07e-1)	unprognostic (3.75e-1)	unprognostic (3.47e-1)	unprognostic (8.26e-2)	unprognostic (2.44e-3)	unprognostic (8.45e-3)	unprognostic (5.22e-3)	unprognostic (3.72e-2)	unprognostic (5.52e-2)	unprognostic (2.56e-2)	unprognostic (1.69e-1)	prognostic unfavorable (5.14e-10)	unprognostic (5.72e-2)	unprognostic (1.82e-1)	unprognostic (4.38e-2)	unprognostic (4.27e-2)
DNM1L	1.13989e-08	0.554662	0.667	0.611	0.000342696	Early Eryth-like	DRP1, DVLP, DYMPLE, HDYNIV, VPS1	ENSG00000087470	Dynamin 1 like	O00429	12	32679200-32745650	Disease related genes, Enzymes, Human disease related genes, Metabolic proteins, Plasma proteins, Potential drug targets, Predicted intracellular proteins, Transporters	Biological rhythms, Endocytosis, Necrosis	Hydrolase	Disease variant	Evidence at protein level	Evidence at protein level	Evidence at protein level	Evidence at protein level	Low tissue specificity	Detected in all			Low cell type specificity	Detected in all			Low cancer specificity	Detected in all			Low region specificity	Detected in all			Low immune cell specificity	Detected in all			Low lineage specificity	Detected in all			Low cancer specificity	Detected in all			Testis - Spermatocytes	Low region specificity	Detected in all			Low region specificity	Detected in all			CAB009952, HPA039324	Approved		Supported	Vesicles,Cytosol						2000000	Cluster 13: Non-specific - Mitochondria	Cluster 3: Non-specific - Unknown function	Cluster 14: Neurons - Synaptic function	Cluster 38: Non-specific - Transcription	Cluster 55: Non-specific - Transcription	7	Cytosol	Vesicles	CAB009952: AB_2093533, HPA039324: AB_2676443	unprognostic (2.64e-2)	unprognostic (2.94e-1)	unprognostic (1.10e-3)	unprognostic (1.12e-1)	unprognostic (5.09e-1)	unprognostic (4.06e-2)	prognostic unfavorable (6.27e-6)	unprognostic (8.68e-2)	unprognostic (2.25e-2)	unprognostic (1.04e-2)	unprognostic (1.71e-1)	unprognostic (2.63e-1)	unprognostic (4.06e-1)	unprognostic (1.00e-1)	unprognostic (8.17e-2)	unprognostic (7.48e-2)	unprognostic (1.57e-2)
GIHCG	1.54478e-08	0.558506	0.695	0.537	0.000464423	Early Eryth-like
RNF169	1.82169e-08	0.556889	0.538	0.453	0.000547674	Early Eryth-like	KIAA1991	ENSG00000166439	Ring finger protein 169	Q8NCN4	11	74748849-74842413	Enzymes, Predicted intracellular proteins	DNA damage, DNA repair, Ubl conjugation pathway	Transferase		Evidence at protein level	Evidence at protein level	Evidence at protein level	Evidence at protein level	Low tissue specificity	Detected in all			Low cell type specificity	Detected in all			Low cancer specificity	Detected in all			Low region specificity	Detected in all			Low immune cell specificity	Detected in some			Low lineage specificity	Detected in single			Low cancer specificity	Detected in all			Testis - Spermatocytes, Testis - Spermatogonia	Low region specificity	Detected in all			Low region specificity	Detected in all			HPA038505, HPA046138, HPA047952	Uncertain		Enhanced	Nucleoplasm,Nucleoli,Nucleoli rim,Nuclear bodies,Cytosol							Cluster 37: Monocytes & Neutrophils - Innate immune response	Cluster 77: Bone marrow - Cell proliferation	Cluster 46: Brainstem - Mixed function	Cluster 24: Non-specific - Unknown function	Cluster 55: Non-specific - Transcription	3	Nucleoplasm, Nuclear bodies	Nucleoli, Nucleoli rim, Cytosol	HPA038505: , HPA046138: AB_2679553, HPA047952:	unprognostic (1.71e-1)	unprognostic (4.18e-2)	unprognostic (4.34e-2)	unprognostic (3.72e-2)	unprognostic (3.86e-2)	unprognostic (3.25e-2)	unprognostic (1.74e-1)	unprognostic (1.35e-1)	unprognostic (2.68e-1)	unprognostic (6.47e-2)	prognostic unfavorable (8.04e-4)	unprognostic (2.76e-1)	unprognostic (1.46e-1)	unprognostic (3.23e-1)	unprognostic (2.34e-1)	unprognostic (9.55e-3)	unprognostic (1.21e-1)
RAB11A	2.17836e-08	0.56575	0.736	0.675	0.000654904	Early Eryth-like	YL8	ENSG00000103769	RAB11A, member RAS oncogene family	P62491	15	65726054-65891989	Enzymes, Predicted intracellular proteins	Cell cycle, Protein transport, Transport	Hydrolase		Evidence at protein level	Evidence at protein level	Evidence at protein level	Evidence at protein level	Low tissue specificity	Detected in all			Cell type enhanced	Detected in all		Syncytiotrophoblasts: 1181.1	Low cancer specificity	Detected in all			Low region specificity	Detected in all			Low immune cell specificity	Detected in all			Low lineage specificity	Detected in all			Low cancer specificity	Detected in all			Skin - Keratinocyte (other), Testis - Early spermatids, Thyroid - Thyroid glandular cells	Low region specificity	Detected in all			Low region specificity	Detected in all			CAB013097, HPA051697, HPA060686	Approved		Enhanced	Vesicles,Centriolar satellite			No	No			Cluster 38: Monocytes & Neutrophils - Degranulation	Cluster 29: Squamous epithelium - Innate immune response	Cluster 14: Neurons - Synaptic function	Cluster 58: Non-specific - Nuclear processes	Cluster 15: Non-specific - Mixed function	11	Vesicles, Centriolar satellite		CAB013097: AB_2533987, HPA051697: AB_2732569, HPA060686: AB_2684342	unprognostic (4.15e-2)	unprognostic (5.86e-2)	unprognostic (1.22e-1)	unprognostic (8.74e-3)	unprognostic (6.85e-2)	unprognostic (6.07e-2)	unprognostic (3.17e-2)	unprognostic (7.12e-2)	unprognostic (8.60e-2)	unprognostic (4.83e-2)	prognostic unfavorable (4.37e-4)	unprognostic (4.29e-2)	prognostic favorable (1.46e-5)	unprognostic (9.93e-2)	unprognostic (1.83e-2)	unprognostic (5.23e-3)	unprognostic (1.21e-1)
UBR3	3.42147e-08	0.512835	0.656	0.575	0.00102863	Early Eryth-like	DKFZp434P117, FLJ37422, KIAA2024, ZNF650	ENSG00000144357	Ubiquitin protein ligase E3 component n-recognin 3	Q6ZT12	2	169827454-170084131	Enzymes, Metabolic proteins, Plasma proteins, Predicted intracellular proteins, Predicted membrane proteins	Ubl conjugation pathway	Transferase		Evidence at protein level	Evidence at protein level	Evidence at transcript level	Evidence at protein level	Tissue enhanced	Detected in all		skeletal muscle: 68.7;tongue: 83.7	Cell type enhanced	Detected in all		Astrocytes: 154.2;Excitatory neurons: 294.9;Inhibitory neurons: 289.4;Oligodendrocyte precursor cells: 217.9;Oligodendrocytes: 268.1	Low cancer specificity	Detected in all			Low region specificity	Detected in all			Low immune cell specificity	Detected in some			Low lineage specificity	Detected in single			Low cancer specificity	Detected in all			Liver - Hepatocytes	Low region specificity	Detected in all			Low region specificity	Detected in all			HPA035390	Approved		Approved	Nucleoplasm,Nucleoli							Cluster 13: Non-specific - Mitochondria	Cluster 19: Non-specific - Basic cellular processes	Cluster 34: Non-specific - Mixed function	Cluster 26: Non-specific - Mitochondria & RNA binding	Cluster 8: Neurons - Neuronal signaling		Nucleoplasm, Nucleoli		HPA035390: AB_10670699	unprognostic (1.35e-2)	unprognostic (1.24e-1)	unprognostic (1.59e-2)	unprognostic (1.27e-1)	unprognostic (2.07e-2)	unprognostic (1.24e-1)	unprognostic (1.00e-1)	unprognostic (3.91e-2)	unprognostic (1.05e-1)	unprognostic (1.24e-1)	unprognostic (1.76e-1)	unprognostic (1.26e-1)	unprognostic (3.19e-2)	unprognostic (5.56e-2)	unprognostic (2.01e-1)	unprognostic (3.38e-1)	unprognostic (2.18e-1)
SIL1	5.76305e-08	0.544071	0.623	0.52	0.0017326	Early Eryth-like	BAP, MSS, ULG5	ENSG00000120725	SIL1 nucleotide exchange factor	Q9H173	5	138946724-139293557	Disease related genes, Human disease related genes, Predicted intracellular proteins	Protein transport, Translocation, Transport		Disease variant	Evidence at protein level	Evidence at protein level	Evidence at protein level	Evidence at protein level	Low tissue specificity	Detected in all			Low cell type specificity	Detected in all			Low cancer specificity	Detected in all			Low region specificity	Detected in all			Low immune cell specificity	Detected in all			Low lineage specificity	Detected in all			Low cancer specificity	Detected in all			Testis - Early spermatids, Testis - Late spermatids, Thyroid - Thyroid glandular cells	Low region specificity	Detected in all			Low region specificity	Detected in all			HPA011949	Enhanced				Intracellular and membrane	Transport				710000	Cluster 10: Non-specific - Membrane trafficking	Cluster 68: Non-specific - Protein processing	Cluster 36: Choroid plexus - Mixed function	Cluster 63: Non-specific - Protein processing	Cluster 77: Plasma cells - Protein processing	3			HPA011949: AB_1856875	unprognostic (1.06e-1)	unprognostic (9.01e-2)	unprognostic (2.04e-1)	prognostic favorable (4.34e-4)	prognostic unfavorable (4.27e-4)	unprognostic (9.12e-3)	unprognostic (3.60e-1)	unprognostic (2.45e-1)	unprognostic (1.33e-1)	unprognostic (6.91e-2)	unprognostic (2.31e-2)	unprognostic (9.46e-2)	unprognostic (3.21e-3)	unprognostic (1.59e-1)	unprognostic (1.65e-1)	unprognostic (6.79e-2)	unprognostic (1.22e-2)
MFSD6	9.5599e-08	0.50574	0.507	0.4	0.00287409	Early Eryth-like	FLJ20160	ENSG00000151690	Major facilitator superfamily domain containing 6	Q6ZSS7	2	190408355-190509205	Predicted intracellular proteins, Predicted membrane proteins, Transporters				Evidence at protein level	Evidence at transcript level	Evidence at protein level	Evidence at protein level	Low tissue specificity	Detected in all			Cell type enhanced	Detected in many		Basal prostatic cells: 83.4;Oligodendrocytes: 103.0	Low cancer specificity	Detected in all			Low region specificity	Detected in all			Low immune cell specificity	Detected in many			Low lineage specificity	Detected in all			Low cancer specificity	Detected in all			Adipose visceral - Endothelial cells, Skin - Keratinocyte (other), Thyroid - Thyroid glandular cells	Low region specificity	Detected in all			Low region specificity	Detected in all			HPA022274	Approved		Approved	Nucleoplasm,Cytosol							Cluster 46: Basophils - Proteolysis	Cluster 80: Non-specific - Endocytosis	Cluster 45: Non-specific - Mixed function	Cluster 16: Thyroid cancer - Neuronal signaling	Cluster 3: Basal prostatic cells - Lipid metabolism	31	Nucleoplasm, Cytosol		HPA022274: AB_2142776	unprognostic (9.47e-2)	unprognostic (7.01e-3)	unprognostic (1.42e-1)	unprognostic (3.15e-2)	unprognostic (2.49e-1)	unprognostic (4.13e-3)	unprognostic (1.78e-2)	unprognostic (3.08e-2)	unprognostic (3.92e-1)	unprognostic (3.77e-1)	unprognostic (9.54e-2)	unprognostic (2.08e-1)	prognostic favorable (1.05e-4)	unprognostic (3.46e-2)	unprognostic (3.27e-1)	unprognostic (9.14e-2)	unprognostic (9.18e-2)
FER	1.54406e-07	0.589189	0.669	0.563	0.00464205	Early Eryth-like	PPP1R74, TYK3	ENSG00000151422	FER tyrosine kinase	P16591	5	108747841-109196841	Enzymes, Plasma proteins, Predicted intracellular proteins		Kinase, Transferase, Tyrosine-protein kinase	Proto-oncogene	Evidence at protein level	Evidence at protein level	Evidence at protein level	Evidence at protein level	Low tissue specificity	Detected in all			Group enriched	Detected in all	5	Astrocytes: 196.6;Early spermatids: 148.4;Excitatory neurons: 257.1;granulocytes: 117.7;Inhibitory neurons: 300.7;Late spermatids: 194.8;Microglial cells: 217.4;Oligodendrocyte precursor cells: 266.5;Oligodendrocytes: 201.0;Oocytes: 247.8	Low cancer specificity	Detected in all			Low region specificity	Detected in all			Immune cell enhanced	Detected in single		basophil: 1.3	Low lineage specificity	Detected in single			Low cancer specificity	Detected in all			Liver - Vascular Endothelial cells	Low region specificity	Detected in all			Low region specificity	Detected in all			HPA007641, CAB022464	Approved		Supported	Cytosol								Cluster 74: Spermatids - Flagellum assembly	Cluster 22: Non-specific - Mixed function	Cluster 22: Non-specific - mRNA splicing & Cell cycle	Cluster 69: Neurons - Neuronal signaling	3	Cytosol		CAB022464: , HPA007641: AB_1078845	unprognostic (1.72e-1)	unprognostic (1.66e-2)	unprognostic (1.74e-1)	unprognostic (2.46e-3)	unprognostic (4.72e-2)	unprognostic (5.65e-2)	unprognostic (6.81e-2)	unprognostic (7.39e-2)	unprognostic (1.05e-1)	unprognostic (8.36e-3)	unprognostic (7.36e-2)	unprognostic (8.05e-2)	prognostic favorable (5.55e-4)	unprognostic (3.83e-3)	unprognostic (3.22e-1)	unprognostic (1.03e-1)	unprognostic (3.99e-3)
SEC14L1	3.57645e-07	0.624603	0.515	0.45	0.0107522	Early Eryth-like	PRELID4A, SEC14L	ENSG00000129657	SEC14 like lipid binding 1	Q92503	17	77088749-77217101	Plasma proteins, Predicted intracellular proteins, Transporters	Immunity, Innate immunity	Signal transduction inhibitor		Evidence at protein level	Evidence at protein level	Evidence at protein level	Evidence at protein level	Low tissue specificity	Detected in all			Cell type enhanced	Detected in all		Adipocytes: 409.9;Late spermatids: 751.8;monocytes: 534.7;Plasma cells: 274.4	Low cancer specificity	Detected in all			Low region specificity	Detected in all			Immune cell enriched	Detected in all	7	neutrophil: 356.6	Lineage enriched	Detected in all	11	granulocytes: 356.6	Low cancer specificity	Detected in all			Adipose visceral - Endothelial cells, Breast - Endothelial cells, Colon - Endothelial cells, Heart muscle - Endothelial cells, Liver - Vascular Endothelial cells, Prostate - Endothelial cells, Skin - Endothelial cells, Testis - Early spermatids, Testis - Late spermatids	Low region specificity	Detected in all			Low region specificity	Detected in all			HPA021463, HPA028703	Approved		Supported	Nucleoplasm,Cytosol							Cluster 35: Neutrophils - Protein binding	Cluster 19: Non-specific - Basic cellular processes	Cluster 25: Non-specific - Transcription	Cluster 48: Adipocytes & Endothelial cells - Angiogenesis	Cluster 41: Adipocytes & Endothelial cells - Mixed function	1	Nucleoplasm, Cytosol		HPA021463: AB_2670712, HPA028703: AB_10602300	unprognostic (1.19e-1)	unprognostic (8.61e-2)	unprognostic (1.51e-2)	unprognostic (4.64e-3)	unprognostic (1.26e-1)	unprognostic (1.24e-1)	unprognostic (1.03e-1)	unprognostic (1.61e-1)	unprognostic (7.37e-2)	unprognostic (1.21e-1)	unprognostic (7.40e-3)	unprognostic (1.39e-1)	unprognostic (1.32e-1)	unprognostic (1.37e-1)	unprognostic (1.33e-3)	unprognostic (3.09e-1)	unprognostic (4.30e-2)
SNAP23	4.23092e-07	0.656015	0.528	0.413	0.0127198	Early Eryth-like	HsT17016, SNAP23A, SNAP23B	ENSG00000092531	Synaptosome associated protein 23	O00161	15	42491233-42545356	Predicted intracellular proteins, Predicted membrane proteins, Transporters	Protein transport, Transport			Evidence at protein level	Evidence at protein level	Evidence at protein level	Evidence at protein level	Low tissue specificity	Detected in all			Cell type enhanced	Detected in all		Late spermatids: 335.8	Low cancer specificity	Detected in all			Low region specificity	Detected in all			Immune cell enhanced	Detected in all		eosinophil: 681.5	Low lineage specificity	Detected in all			Low cancer specificity	Detected in all			Colon - Macrophages	Low region specificity	Detected in all			Low region specificity	Detected in all			HPA001214, CAB037083, CAB037317	Approved		Supported	Plasma membrane						3900000	Cluster 35: Neutrophils - Protein binding	Cluster 70: Lymphoid tissue - Immune response	Cluster 11: White matter - Signal transduction	Cluster 58: Non-specific - Nuclear processes	Cluster 57: Platelets - Hemostasis	7	Plasma membrane		CAB037083: AB_477494, CAB037317: AB_261925, HPA001214: AB_1080037	unprognostic (1.77e-1)	unprognostic (1.37e-1)	unprognostic (1.18e-1)	unprognostic (3.76e-3)	unprognostic (2.42e-2)	unprognostic (1.65e-1)	unprognostic (9.67e-3)	unprognostic (1.60e-1)	unprognostic (2.60e-1)	unprognostic (2.93e-1)	unprognostic (7.31e-2)	unprognostic (1.36e-1)	unprognostic (2.04e-2)	unprognostic (1.59e-1)	unprognostic (8.95e-2)	unprognostic (1.10e-1)	unprognostic (3.93e-2)
AC103591.3	6.40225e-07	0.651978	0.532	0.492	0.0192477	Early Eryth-like
ANXA4	9.39151e-07	0.538032	0.556	0.453	0.0282346	Early Eryth-like	ANX4	ENSG00000196975	Annexin A4	P09525	2	69644425-69827112	Cancer-related genes, FDA approved drug targets, Predicted intracellular proteins			Cancer-related genes, FDA approved drug targets	Evidence at protein level	Evidence at protein level	Evidence at protein level	Evidence at protein level	Tissue enhanced	Detected in all		gallbladder: 551.0;pancreas: 345.6	Cell type enhanced	Detected in all		Cholangiocytes: 2319.9;Ductal cells: 1498.9;Proximal enterocytes: 674.0	Low cancer specificity	Detected in all			Region enriched	Detected in all	8	choroid plexus: 85.6	Low immune cell specificity	Detected in all			Low lineage specificity	Detected in all			Low cancer specificity	Detected in all			Adipose visceral - Adipose progenitor cells, Thyroid - Thyroid glandular cells	Low region specificity	Detected in all			Low region specificity	Detected in all			CAB005076, HPA007393, CAB017560	Enhanced		Approved	Cytosol						550000	Cluster 42: Non-specific - Vesicular transport	Cluster 45: Intestine - Digestion	Cluster 36: Choroid plexus - Mixed function	Cluster 15: Kidney cancer - Membrane components	Cluster 37: Glandular & Luminal cells - Unknown function	8	Cytosol		CAB005076: AB_630869, CAB017560: AB_2227370, HPA007393: AB_1078168	prognostic unfavorable (8.55e-4)	unprognostic (3.37e-2)	unprognostic (4.82e-2)	unprognostic (9.03e-2)	unprognostic (1.62e-3)	unprognostic (1.66e-1)	unprognostic (3.57e-1)	unprognostic (3.21e-1)	unprognostic (4.52e-2)	prognostic unfavorable (2.38e-4)	unprognostic (7.23e-3)	unprognostic (1.29e-1)	prognostic unfavorable (6.05e-4)	unprognostic (1.79e-1)	unprognostic (8.85e-2)	unprognostic (3.60e-2)	unprognostic (3.97e-2)
MAN2A1	1.03572e-06	0.545649	0.692	0.649	0.0311377	Early Eryth-like	GOLIM7, MANA2	ENSG00000112893	Mannosidase alpha class 2A member 1	Q16706	5	109689927-109869625	Enzymes, Metabolic proteins, Plasma proteins, Predicted membrane proteins		Glycosidase, Hydrolase		Evidence at protein level	Evidence at protein level	Evidence at protein level	Evidence at protein level	Low tissue specificity	Detected in many			Cell type enriched	Detected in many	9	Oligodendrocytes: 1971.1	Low cancer specificity	Detected in all			Low region specificity	Detected in all			Low immune cell specificity	Detected in many			Low lineage specificity	Detected in many			Low cancer specificity	Detected in all			Liver - Hepatocytes, Testis - Spermatocytes	Low region specificity	Detected in all			Low region specificity	Detected in all			CAB022377, HPA026896	Enhanced		Supported	Golgi apparatus						110000000	Cluster 43: Non-specific - Transcription & Translation	Cluster 45: Intestine - Digestion	Cluster 11: White matter - Signal transduction	Cluster 51: Myeloma - Immunoglobulins	Cluster 51: Oligodendrocytes - Unknown function		Golgi apparatus		CAB022377: , HPA026896: AB_1853512	unprognostic (1.62e-2)	unprognostic (4.06e-2)	unprognostic (1.25e-2)	unprognostic (6.96e-2)	unprognostic (2.52e-1)	unprognostic (1.08e-1)	unprognostic (5.80e-2)	unprognostic (4.20e-2)	unprognostic (3.91e-1)	unprognostic (2.90e-2)	unprognostic (4.73e-2)	unprognostic (1.23e-1)	unprognostic (6.77e-3)	unprognostic (2.03e-2)	unprognostic (1.20e-2)	unprognostic (1.11e-3)	unprognostic (5.31e-3)
TNFAIP8	1.62939e-06	0.576291	0.684	0.622	0.0489859	Early Eryth-like	GG2-1, MDC-3.13, SCC-S2	ENSG00000145779	TNF alpha induced protein 8	O95379	5	119268692-119399688	Predicted intracellular proteins	Apoptosis			Evidence at protein level	Evidence at protein level	Evidence at protein level	Evidence at protein level	Tissue enhanced	Detected in all		lymphoid tissue: 114.9	Cell type enhanced	Detected in many		B-cells: 196.1;Extravillous trophoblasts: 181.9;Langerhans cells: 368.4;monocytes: 177.8;Syncytiotrophoblasts: 297.3	Low cancer specificity	Detected in all			Low region specificity	Detected in all			Low immune cell specificity	Detected in all			Low lineage specificity	Detected in all			Cancer enhanced	Detected in all		Myeloma: 126.8	Adipose subcutaneous - Adipocytes (Subcutaneous), Breast - Adipocytes (Breast)	Low region specificity	Detected in all			Low region specificity	Detected in all			HPA054434, HPA057089	Uncertain		Enhanced	Nucleoplasm			No	Yes		470000	Cluster 22: Eosinophils - Transcription	Cluster 36: Lymphoid tissue - Cytokine signaling	Cluster 12: Non-specific - Vasculature	Cluster 51: Myeloma - Immunoglobulins	Cluster 29: Monocytes - Innate immune response	9	Nucleoplasm		HPA054434: AB_2682487, HPA057089: AB_2683331	prognostic favorable (2.45e-4)	unprognostic (6.06e-2)	unprognostic (9.81e-2)	unprognostic (1.57e-1)	unprognostic (6.32e-2)	unprognostic (1.08e-1)	unprognostic (2.86e-3)	unprognostic (4.92e-1)	unprognostic (1.55e-1)	unprognostic (4.45e-2)	unprognostic (5.81e-3)	unprognostic (4.47e-1)	unprognostic (1.16e-1)	unprognostic (1.18e-2)	unprognostic (1.88e-3)	unprognostic (1.64e-1)	unprognostic (1.73e-2)

### Sheet: Late Eryth-like
gene	p_val	avg_log2FC	pct.1	pct.2	p_val_adj	cluster	Gene synonym	Ensembl	Gene description	Uniprot	Chromosome	Position	Protein class	Biological process	Molecular function	Disease involvement	Evidence	HPA evidence	UniProt evidence	NeXtProt evidence	RNA tissue specificity	RNA tissue distribution	RNA tissue specificity score	RNA tissue specific nTPM	RNA single cell type specificity	RNA single cell type distribution	RNA single cell type specificity score	RNA single cell type specific nTPM	RNA cancer specificity	RNA cancer distribution	RNA cancer specificity score	RNA cancer specific FPKM	RNA brain regional specificity	RNA brain regional distribution	RNA brain regional specificity score	RNA brain regional specific nTPM	RNA blood cell specificity	RNA blood cell distribution	RNA blood cell specificity score	RNA blood cell specific nTPM	RNA blood lineage specificity	RNA blood lineage distribution	RNA blood lineage specificity score	RNA blood lineage specific nTPM	RNA cell line specificity	RNA cell line distribution	RNA cell line specificity score	RNA cell line specific nTPM	RNA tissue cell type enrichment	RNA mouse brain regional specificity	RNA mouse brain regional distribution	RNA mouse brain regional specificity score	RNA mouse brain regional specific nTPM	RNA pig brain regional specificity	RNA pig brain regional distribution	RNA pig brain regional specificity score	RNA pig brain regional specific nTPM	Antibody	Reliability (IH)	Reliability (Mouse Brain)	Reliability (IF)	Subcellular location	Secretome location	Secretome function	CCD Protein	CCD Transcript	Blood concentration - Conc. blood IM [pg/L]	Blood concentration - Conc. blood MS [pg/L]	Blood expression cluster	Tissue expression cluster	Brain expression cluster	Cell line expression cluster	Single cell expression cluster	Interactions	Subcellular main location	Subcellular additional location	Antibody RRID	Pathology prognostics - Breast cancer	Pathology prognostics - Cervical cancer	Pathology prognostics - Colorectal cancer	Pathology prognostics - Endometrial cancer	Pathology prognostics - Glioma	Pathology prognostics - Head and neck cancer	Pathology prognostics - Liver cancer	Pathology prognostics - Lung cancer	Pathology prognostics - Melanoma	Pathology prognostics - Ovarian cancer	Pathology prognostics - Pancreatic cancer	Pathology prognostics - Prostate cancer	Pathology prognostics - Renal cancer	Pathology prognostics - Stomach cancer	Pathology prognostics - Testis cancer	Pathology prognostics - Thyroid cancer	Pathology prognostics - Urothelial cancer
AHSP	7.31921e-235	12.1606	0.954	0.001	2.20045e-230	Late Eryth-like	EDRF, ERAF	ENSG00000169877	Alpha hemoglobin stabilizing protein	Q9NZD4	16	31527900-31528803	Plasma proteins, Predicted intracellular proteins		Chaperone		Evidence at protein level	Evidence at protein level	Evidence at protein level	Evidence at protein level	Tissue enriched	Detected in many	63	bone marrow: 1643.2	Cell type enriched	Detected in some	195	Erythroid cells: 6185.5	Not detected	Not detected			Not detected	Not detected			Not detected in immune cells	Not detected			Not detected	Not detected			Cancer enriched	Detected in some	18	Leukemia: 33.5	Liver - Erythroid cells, Skin - Sebaceous gland cells					Low region specificity	Detected in some			HPA040940	Enhanced									5300000		Cluster 6: Bone marrow - Innate immune response		Cluster 47: Leukemia - Hemostasis	Cluster 1: Erythroid cells - Oxygen transport	8			HPA040940: AB_10796231		unprognostic (3.00e-1)			unprognostic (2.01e-1)	unprognostic (8.44e-2)	unprognostic (3.76e-1)	unprognostic (1.53e-1)		unprognostic (3.10e-1)	unprognostic (2.16e-1)		unprognostic (3.70e-3)	unprognostic (2.04e-2)	unprognostic (9.02e-2)	unprognostic (3.25e-2)
ALAS2	2.01176e-229	8.9313	0.948	0.003	6.04816e-225	Late Eryth-like	ALAS-E, ASB	ENSG00000158578	5'-aminolevulinate synthase 2	P22557	X	55009055-55030977	Disease related genes, Enzymes, Human disease related genes, Metabolic proteins, Potential drug targets, Predicted intracellular proteins	Heme biosynthesis	Acyltransferase, Transferase	Disease variant	Evidence at protein level	Evidence at transcript level	Evidence at protein level	Evidence at protein level	Tissue enriched	Detected in many	14	bone marrow: 597.3	Cell type enriched	Detected in some	229	Erythroid cells: 1171.1	Cancer enhanced	Detected in single		renal cancer: 0.6	Low region specificity	Detected in all			Immune cell enriched	Detected in single	6	plasmacytoid DC: 1.6	Lineage enriched	Detected in single	6	dendritic cells: 1.6	Cancer enriched	Detected in single	55	Leukemia: 33.7	Liver - Erythroid cells	Low region specificity	Detected in all			Low region specificity	Detected in all															Cluster 6: Bone marrow - Innate immune response	Cluster 47: Endothelial cells - Vasculature	Cluster 47: Leukemia - Hemostasis	Cluster 1: Erythroid cells - Oxygen transport	1				unprognostic (7.82e-2)	unprognostic (2.01e-1)	unprognostic (6.41e-2)	unprognostic (1.14e-2)	unprognostic (2.98e-3)	unprognostic (5.59e-2)	unprognostic (1.37e-1)	unprognostic (1.47e-1)	unprognostic (8.68e-2)	unprognostic (4.07e-2)	unprognostic (2.72e-1)	unprognostic (3.45e-1)	unprognostic (2.32e-2)	unprognostic (6.63e-3)	unprognostic (4.39e-1)	unprognostic (1.23e-1)	unprognostic (1.89e-1)
HBM	3.22737e-229	12.5168	0.928	0.002	9.70276e-225	Late Eryth-like	HBAP2, HBK	ENSG00000206177	Hemoglobin subunit mu	Q6B0K9	16	153892-166764	Predicted intracellular proteins	Oxygen transport, Transport			Evidence at protein level	Evidence at transcript level	Evidence at protein level	Evidence at protein level	Tissue enriched	Detected in some	26	bone marrow: 452.4	Cell type enriched	Detected in some	740	Erythroid cells: 5421.7	Not detected	Not detected			Low region specificity	Detected in some			Not detected in immune cells	Not detected			Not detected	Not detected			Cancer enriched	Detected in single	5	Leukemia: 2.1	Liver - Erythroid cells					Low region specificity	Detected in many													980000		Cluster 6: Bone marrow - Innate immune response	Cluster 53: Neurons - Mixed function	Cluster 47: Leukemia - Hemostasis	Cluster 1: Erythroid cells - Oxygen transport	4								unprognostic (1.30e-1)										unprognostic (7.59e-2)
HBD	2.35349e-224	8.28168	0.98	0.017	7.07553e-220	Late Eryth-like		ENSG00000223609	Hemoglobin subunit delta	P02042	11	5232678-5243657	Plasma proteins, Predicted intracellular proteins, Predicted membrane proteins	Oxygen transport, Transport			Evidence at protein level	Evidence at protein level	Evidence at protein level	Evidence at protein level	Tissue enriched	Detected in many	57	bone marrow: 2754.9	Cell type enriched	Detected in some	522	Erythroid cells: 8393.1	Not detected	Not detected			Region enhanced	Detected in some		cerebral cortex: 5.1	Group enriched	Detected in some	5	eosinophil: 2.1;neutrophil: 2.3;plasmacytoid DC: 1.6	Group enriched	Detected in many	8	dendritic cells: 1.6;granulocytes: 2.3	Group enriched	Detected in some	15	Leukemia: 20.4;Myeloma: 39.7	Liver - Erythroid cells									CAB037087, HPA043234	Supported									6600000000		Cluster 6: Bone marrow - Innate immune response	Cluster 52: Neurons & Synapses - Synaptic function	Cluster 47: Leukemia - Hemostasis	Cluster 1: Erythroid cells - Oxygen transport	5			CAB037087: AB_260051, HPA043234: AB_2678378	unprognostic (1.32e-2)		unprognostic (4.87e-2)		unprognostic (4.14e-2)	unprognostic (2.26e-3)		unprognostic (1.52e-1)		unprognostic (3.56e-2)	unprognostic (1.04e-1)		unprognostic (8.67e-2)	unprognostic (2.83e-2)	unprognostic (3.17e-1)	unprognostic (6.24e-2)	unprognostic (3.17e-1)
SLC4A1	1.51724e-220	11.5349	0.902	0.003	4.56142e-216	Late Eryth-like	AE1, CD233, DI, EPB3, FR, RTA1A, SW, WD, WR	ENSG00000004939	Solute carrier family 4 member 1 (Diego blood group)	P02730	17	44248390-44268141	Blood group antigen proteins, CD markers, Disease related genes, Human disease related genes, Metabolic proteins, Plasma proteins, Potential drug targets, Predicted membrane proteins, Transporters	Anion exchange, Ion transport, Transport	Blood group antigen	Disease variant, Elliptocytosis, Hereditary hemolytic anemia	Evidence at protein level	Evidence at protein level	Evidence at protein level	Evidence at protein level	Tissue enriched	Detected in some	16	bone marrow: 397.2	Cell type enriched	Detected in some	290	Erythroid cells: 891.7	Cancer enriched	Detected in single	91	renal cancer: 16.3	Low region specificity	Detected in all			Not detected in immune cells	Not detected			Not detected	Not detected			Cancer enriched	Detected in single	62	Leukemia: 15.2	Kidney - Intercalated cells, Liver - Erythroid cells	Not detected	Not detected			Low region specificity	Detected in many			HPA015584, CAB034438, HPA063911	Enhanced									22000000		Cluster 6: Bone marrow - Innate immune response	Cluster 48: Non-specific - Mixed function	Cluster 47: Leukemia - Hemostasis	Cluster 1: Erythroid cells - Oxygen transport	8			CAB034438: AB_2123479, HPA015584: AB_1844824, HPA063911: AB_2685151	unprognostic (1.36e-1)	unprognostic (1.42e-1)	unprognostic (3.36e-1)	unprognostic (2.44e-2)	unprognostic (2.32e-2)	unprognostic (1.56e-2)	unprognostic (1.55e-1)	unprognostic (1.59e-1)	unprognostic (1.68e-1)	unprognostic (1.58e-1)	unprognostic (6.72e-3)	unprognostic (1.19e-1)	unprognostic (9.28e-3)	unprognostic (1.93e-2)	unprognostic (2.18e-1)	unprognostic (1.94e-1)	unprognostic (2.13e-1)
HBA1	8.15818e-220	11.0752	0.993	0.023	2.45268e-215	Late Eryth-like	HBA-T3	ENSG00000206172	Hemoglobin subunit alpha 1	P69905	16	176680-177522	Disease related genes, FDA approved drug targets, Human disease related genes, Plasma proteins, Predicted intracellular proteins, Transporters	Oxygen transport, Transport		Disease variant, FDA approved drug targets, Hereditary hemolytic anemia	Evidence at protein level	Evidence at protein level	Evidence at protein level	Evidence at protein level	Tissue enriched	Detected in all	4	bone marrow: 23966.1	Cell type enriched	Detected in many	105	Erythroid cells: 56964.9	Group enriched	Detected in many	4	endometrial cancer: 2.6;glioma: 6.3;ovarian cancer: 2.6;stomach cancer: 2.6	Low region specificity	Detected in all			Immune cell enhanced	Detected in many		neutrophil: 143.5;plasmacytoid DC: 101.4	Group enriched	Detected in all	5	dendritic cells: 101.4;granulocytes: 143.5	Cancer enriched	Detected in many	55	Leukemia: 983.6	Liver - Erythroid cells									CAB032534, HPA043780	Enhanced									14000000000	Cluster 21: Neutrophils - Unknown function	Cluster 77: Bone marrow - Cell proliferation	Cluster 42: Choroid plexus - Mitochondria	Cluster 47: Leukemia - Hemostasis	Cluster 1: Erythroid cells - Oxygen transport	13			CAB032534: AB_2294993, HPA043780: AB_2678667	unprognostic (1.16e-1)	unprognostic (1.45e-2)	unprognostic (8.87e-2)	unprognostic (9.78e-3)	unprognostic (3.02e-1)	unprognostic (1.44e-1)	unprognostic (1.67e-1)	unprognostic (1.35e-1)	unprognostic (6.21e-3)	unprognostic (1.92e-2)	unprognostic (1.64e-1)	unprognostic (1.02e-2)	unprognostic (3.59e-2)	unprognostic (3.79e-1)	unprognostic (6.61e-2)	unprognostic (2.67e-2)	unprognostic (9.56e-2)
HBA2	8.75688e-218	11.9095	0.993	0.03	2.63267e-213	Late Eryth-like	HBA-T2	ENSG00000188536	Hemoglobin subunit alpha 2	P69905	16	172876-173710	Disease related genes, FDA approved drug targets, Human disease related genes, Plasma proteins, Predicted intracellular proteins, Transporters	Oxygen transport, Transport		Disease variant, FDA approved drug targets, Hereditary hemolytic anemia	Evidence at protein level	Evidence at protein level	Evidence at protein level	Evidence at protein level	Tissue enriched	Detected in all	5	bone marrow: 37617.4	Cell type enriched	Detected in many	96	Erythroid cells: 55683.9	Cancer enhanced	Detected in all		glioma: 59.7	Low region specificity	Detected in all			Group enriched	Detected in all	5	eosinophil: 316.7;neutrophil: 961.9;plasmacytoid DC: 488.2	Group enriched	Detected in all	7	dendritic cells: 488.2;granulocytes: 961.9	Cancer enriched	Detected in many	34	Leukemia: 1053.9	Liver - Erythroid cells									CAB038417, HPA043780	Enhanced									14000000000	Cluster 22: Eosinophils - Transcription	Cluster 77: Bone marrow - Cell proliferation	Cluster 42: Choroid plexus - Mitochondria	Cluster 47: Leukemia - Hemostasis	Cluster 1: Erythroid cells - Oxygen transport	13			CAB038417: , HPA043780: AB_2678667	unprognostic (1.57e-1)	unprognostic (7.02e-2)	unprognostic (2.59e-2)	unprognostic (2.13e-1)	unprognostic (3.59e-1)	unprognostic (3.18e-1)	unprognostic (3.39e-2)	unprognostic (2.12e-1)	unprognostic (4.99e-2)	unprognostic (4.43e-1)	unprognostic (1.09e-2)	unprognostic (1.19e-2)	unprognostic (1.72e-3)	unprognostic (1.36e-1)	unprognostic (2.11e-1)	unprognostic (4.73e-2)	unprognostic (8.92e-2)
HBB	1.1989e-216	12.3166	0.993	0.031	3.60437e-212	Late Eryth-like	beta-globin, CD113t-C	ENSG00000244734	Hemoglobin subunit beta	P68871	11	5225464-5229395	Disease related genes, FDA approved drug targets, Human disease related genes, Plasma proteins, Predicted intracellular proteins, Transporters	Oxygen transport, Transport	Hypotensive agent, Vasoactive	Congenital dyserythropoietic anemia, Disease variant, FDA approved drug targets, Hereditary hemolytic anemia	Evidence at protein level	Evidence at protein level	Evidence at protein level	Evidence at protein level	Tissue enriched	Detected in all	11	bone marrow: 131241.6	Cell type enriched	Detected in many	216	Erythroid cells: 265225.8	Group enriched	Detected in all	4	cervical cancer: 66.4;glioma: 244.6;renal cancer: 65.1	Low region specificity	Detected in all			Group enriched	Detected in all	5	neutrophil: 662.1;plasmacytoid DC: 380.8	Group enriched	Detected in all	11	dendritic cells: 380.8;granulocytes: 662.1	Cancer enriched	Detected in many	5	Leukemia: 132.1	Liver - Erythroid cells									CAB009526, HPA043234	Enhanced									10000000000	Cluster 35: Neutrophils - Protein binding	Cluster 77: Bone marrow - Cell proliferation	Cluster 42: Choroid plexus - Mitochondria	Cluster 47: Leukemia - Hemostasis	Cluster 1: Erythroid cells - Oxygen transport	5			CAB009526: AB_2143058, HPA043234: AB_2678378	unprognostic (2.41e-1)	unprognostic (8.55e-2)	unprognostic (2.40e-1)	unprognostic (4.40e-2)	unprognostic (1.14e-1)	unprognostic (3.22e-1)	unprognostic (4.88e-2)	unprognostic (7.46e-2)	unprognostic (2.91e-2)	unprognostic (1.76e-1)	unprognostic (1.91e-1)	unprognostic (8.11e-3)	unprognostic (2.40e-2)	unprognostic (5.81e-2)	unprognostic (1.42e-1)	unprognostic (8.87e-3)	unprognostic (6.41e-2)
CA1	1.55426e-211	10.426	0.935	0.015	4.67273e-207	Late Eryth-like	Car1	ENSG00000133742	Carbonic anhydrase 1	P00915	8	85327608-85379014	Enzymes, FDA approved drug targets, Metabolic proteins, Plasma proteins, Predicted intracellular proteins		Lyase	FDA approved drug targets	Evidence at protein level	Evidence at protein level	Evidence at protein level	Evidence at protein level	Group enriched	Detected in many	55	bone marrow: 1772.1;intestine: 2041.9	Group enriched	Detected in some	21	Distal enterocytes: 3364.7;Erythroid cells: 8876.2	Group enriched	Detected in some	10	colorectal cancer: 3.4;stomach cancer: 0.9	Low region specificity	Detected in all			Not detected in immune cells	Not detected			Not detected	Not detected			Cancer enriched	Detected in some	32	Leukemia: 111.9	Colon - Colon enterocytes, Liver - Erythroid cells, Lung - Neutrophil_1	Not detected	Not detected			Not detected	Not detected			HPA006558, CAB025790	Enhanced									4600000000		Cluster 77: Bone marrow - Cell proliferation	Cluster 37: Neurons - Mixed function	Cluster 47: Leukemia - Hemostasis	Cluster 1: Erythroid cells - Oxygen transport	1			CAB025790: , HPA006558: AB_1845989	unprognostic (1.44e-1)	unprognostic (7.56e-2)	unprognostic (1.70e-1)	unprognostic (3.57e-3)	unprognostic (2.08e-2)	unprognostic (1.66e-1)	unprognostic (2.84e-2)	unprognostic (2.03e-2)		unprognostic (1.73e-2)	unprognostic (6.12e-2)	unprognostic (1.63e-1)	unprognostic (1.04e-1)	unprognostic (5.61e-2)	unprognostic (3.01e-2)	unprognostic (2.38e-1)	unprognostic (3.95e-2)
GYPB	8.25703e-204	11.4827	0.837	0.001	2.48239e-199	Late Eryth-like	CD235b, GPB, MNS, SS	ENSG00000250361	Glycophorin B (MNS blood group)	P06028	4	143996104-144019380	Blood group antigen proteins, CD markers, Predicted intracellular proteins, Predicted membrane proteins		Blood group antigen		Evidence at protein level	Evidence at transcript level	Evidence at protein level	Evidence at protein level	Tissue enriched	Detected in some	13	bone marrow: 62.2	Cell type enriched	Detected in some	310	Erythroid cells: 915.5	Not detected	Not detected			Low region specificity	Detected in many			Not detected in immune cells	Not detected			Not detected	Not detected			Cancer enriched	Detected in single	149	Leukemia: 17.3	Liver - Erythroid cells														Intracellular and membrane	Other						Cluster 6: Bone marrow - Innate immune response	Cluster 53: Neurons - Mixed function	Cluster 47: Leukemia - Hemostasis	Cluster 1: Erythroid cells - Oxygen transport	4
EPB42	2.02473e-172	10.7814	0.725	0.001	6.08716e-168	Late Eryth-like	MGC116735, MGC116737, PA	ENSG00000166947	Erythrocyte membrane protein band 4.2	P16452	15	43197227-43221018	Disease related genes, Human disease related genes, Plasma proteins, Predicted intracellular proteins	Cell shape, Erythrocyte maturation		Disease variant, Hereditary hemolytic anemia	Evidence at protein level	Evidence at protein level	Evidence at protein level	Evidence at protein level	Tissue enriched	Detected in some	31	bone marrow: 97.6	Cell type enriched	Detected in some	62	Erythroid cells: 178.9	Not detected	Not detected			Not detected	Not detected			Not detected in immune cells	Not detected			Not detected	Not detected			Cancer enriched	Detected in single	84	Leukemia: 8.3	Adipose subcutaneous - Adipocytes (Subcutaneous), Adipose visceral - Adipocytes (Visceral), Breast - Adipocytes (Breast), Liver - Erythroid cells	Not detected	Not detected			Low region specificity	Detected in all			HPA040261	Supported		Uncertain	Nucleoplasm,Cytosol						1400000		Cluster 6: Bone marrow - Innate immune response		Cluster 47: Leukemia - Hemostasis	Cluster 1: Erythroid cells - Oxygen transport	2	Nucleoplasm, Cytosol		HPA040261: AB_10673441	unprognostic (8.45e-2)	unprognostic (4.66e-1)	unprognostic (4.15e-1)	unprognostic (1.13e-1)	unprognostic (2.28e-1)	unprognostic (1.99e-1)	unprognostic (1.54e-1)	unprognostic (1.59e-3)	unprognostic (2.95e-1)	unprognostic (6.05e-2)	unprognostic (5.27e-3)	unprognostic (1.31e-1)	unprognostic (1.48e-5)	unprognostic (1.70e-2)	unprognostic (1.20e-1)	unprognostic (5.88e-2)	unprognostic (3.47e-3)
HEMGN	5.92332e-167	8.64579	0.725	0.012	1.78079e-162	Late Eryth-like	CT155, EDAG, NDR	ENSG00000136929	Hemogen	Q9BXL5	9	97926791-97944856	Predicted intracellular proteins	Differentiation	Developmental protein		Evidence at protein level	Evidence at protein level	Evidence at protein level	Evidence at protein level	Tissue enriched	Detected in some	5	bone marrow: 243.6	Group enriched	Detected in some	142	Early spermatids: 581.2;Erythroid cells: 673.7;Late spermatids: 1770.8	Not detected	Not detected			Low region specificity	Detected in all			Immune cell enhanced	Detected in some		naive CD4 T-cell: 5.1	Group enriched	Detected in many	28	granulocytes: 2.2;NK-cells: 2.0;T-cells: 5.1	Cancer enriched	Detected in some	6	Leukemia: 14.2	Liver - Erythroid cells, Lung - Neutrophil_1, Testis - Early spermatids, Testis - Late spermatids	Not detected	Not detected			Low region specificity	Detected in all			HPA019572, HPA019604, HPA019606	Enhanced		Enhanced	Nucleoplasm							Cluster 43: Non-specific - Transcription & Translation	Cluster 6: Bone marrow - Innate immune response	Cluster 9: Non-specific - Receptor signaling	Cluster 47: Leukemia - Hemostasis	Cluster 11: Late spermatids - Unknown function	2	Nucleoplasm		HPA019572: AB_1850588, HPA019604: AB_1850590, HPA019606: AB_1850591	unprognostic (1.94e-1)				unprognostic (3.15e-3)			unprognostic (2.50e-2)		unprognostic (9.00e-3)	unprognostic (2.12e-3)	unprognostic (2.48e-1)	unprognostic (6.45e-4)	unprognostic (2.77e-1)	unprognostic (5.74e-2)	unprognostic (2.25e-1)
SELENBP1	7.14447e-164	11.6865	0.68	0.001	2.14791e-159	Late Eryth-like	hSBP, hSP56, LPSB	ENSG00000143416	Selenium binding protein 1	Q13228	1	151364304-151372707	Disease related genes, Enzymes, Human disease related genes, Plasma proteins, Potential drug targets, Predicted intracellular proteins	Protein transport, Transport	Oxidoreductase	Disease variant	Evidence at protein level	Evidence at protein level	Evidence at protein level	Evidence at protein level	Tissue enhanced	Detected in all		intestine: 495.3	Cell type enhanced	Detected in many		Distal enterocytes: 2067.2;Enteroendocrine cells: 380.1;Hepatocytes: 525.1	Low cancer specificity	Detected in all			Low region specificity	Detected in all			Immune cell enhanced	Detected in single		myeloid DC: 2.4	Lineage enhanced	Detected in single		dendritic cells: 2.4	Group enriched	Detected in many	4	breast cancer: 93.5;colorectal cancer: 126.9;prostate cancer: 110.8	Heart muscle - Cardiomyocytes, Liver - Hepatocytes, Lung - Alveolar cells type 2	Low region specificity	Detected in all			Low region specificity	Detected in all			HPA005741, CAB008366, HPA011731	Enhanced		Supported	Nucleoli						59000000	Cluster 26: Monocytes - Plasma membrane proteins	Cluster 45: Intestine - Digestion	Cluster 39: Astrocytes - Mixed function	Cluster 57: Stomach & Colon cancer - Digestion	Cluster 5: Enterocytes - Absorption	4	Nucleoli		CAB008366: AB_592677, HPA005741: AB_1856662, HPA011731: AB_1856663	unprognostic (1.51e-1)	unprognostic (7.01e-2)	unprognostic (8.52e-3)	unprognostic (6.25e-3)	unprognostic (6.28e-2)	prognostic favorable (6.63e-4)	unprognostic (1.08e-2)	unprognostic (1.21e-2)	unprognostic (3.78e-3)	unprognostic (2.86e-1)	unprognostic (1.46e-1)	unprognostic (2.60e-1)	unprognostic (2.67e-2)	unprognostic (6.98e-2)	unprognostic (1.95e-1)	unprognostic (1.86e-2)	unprognostic (6.86e-3)
GYPA	3.57387e-162	12.5711	0.673	0	1.07445e-157	Late Eryth-like	CD235a, GPA, MN, MNS	ENSG00000170180	Glycophorin A (MNS blood group)	P02724	4	144109303-144140751	Blood group antigen proteins, CD markers, Predicted membrane proteins, Transporters	Host-virus interaction	Blood group antigen, Host cell receptor for virus entry, Receptor		Evidence at protein level	Evidence at protein level	Evidence at protein level	Evidence at protein level	Tissue enriched	Detected in some	39	bone marrow: 154.0	Cell type enriched	Detected in some	308	Erythroid cells: 1200.4	Not detected	Not detected			Low region specificity	Detected in all			Not detected in immune cells	Not detected			Not detected	Not detected			Cancer enriched	Detected in some	18	Leukemia: 32.6	Kidney - Proximal tubular cells, Liver - Erythroid cells, Lung - Neutrophil_1									CAB002658, HPA014811	Enhanced		Approved	Nucleoplasm,Plasma membrane,Cytosol						15000000		Cluster 6: Bone marrow - Innate immune response	Cluster 53: Neurons - Mixed function	Cluster 47: Leukemia - Hemostasis	Cluster 1: Erythroid cells - Oxygen transport	24	Nucleoplasm, Plasma membrane, Cytosol		CAB002658: , HPA014811: AB_1849827					unprognostic (1.60e-1)								unprognostic (2.47e-2)
ANK1	1.51613e-156	8.41295	0.739	0.014	4.55808e-152	Late Eryth-like	ANK, SPH1	ENSG00000029534	Ankyrin 1	P16157	8	41653220-41896741	Disease related genes, Human disease related genes, Plasma proteins, Potential drug targets, Predicted intracellular proteins, Transporters			Disease variant, Elliptocytosis, Hereditary hemolytic anemia	Evidence at protein level	Evidence at protein level	Evidence at protein level	Evidence at protein level	Group enriched	Detected in many	8	skeletal muscle: 950.3;tongue: 609.5	Cell type enhanced	Detected in many		Cardiomyocytes: 193.0;Cone photoreceptor cells: 54.4;Erythroid cells: 167.2;Horizontal cells: 84.3;Inhibitory neurons: 170.0;Skeletal myocytes: 220.5	Low cancer specificity	Detected in many			Low region specificity	Detected in all			Immune cell enhanced	Detected in some		memory B-cell: 9.5;naive B-cell: 7.8	Low lineage specificity	Detected in many			Cancer enhanced	Detected in many		Leukemia: 44.6	Breast - Endothelial cells, Heart muscle - Cardiomyocytes, Liver - Erythroid cells, Pancreas - Beta cells, Skeletal muscle - Skeletal myocytes	Low region specificity	Detected in all			Low region specificity	Detected in all			HPA004842, HPA056953	Supported	Supported			Intracellular and membrane	No annotated function				4200000	Cluster 23: B-cells - Immunoglobulins	Cluster 14: Skeletal muscle - Muscle contraction	Cluster 26: Oligodendrocytes - Mixed function	Cluster 47: Leukemia - Hemostasis	Cluster 68: Cardiomyocytes - Muscle contraction				HPA004842: AB_1844827, HPA056953: AB_2683284	unprognostic (1.05e-1)	unprognostic (1.30e-1)	unprognostic (4.22e-3)	unprognostic (2.31e-3)	unprognostic (1.76e-7)	unprognostic (2.03e-1)	unprognostic (2.15e-1)	unprognostic (2.52e-1)	unprognostic (2.95e-1)	unprognostic (3.21e-2)	unprognostic (7.90e-2)	unprognostic (1.57e-1)	unprognostic (1.40e-1)	unprognostic (3.86e-1)	unprognostic (4.65e-2)	unprognostic (1.40e-1)	unprognostic (1.04e-1)
DMTN	7.89303e-141	6.22988	0.673	0.021	2.37296e-136	Late Eryth-like	DMT, EPB49	ENSG00000158856	Dematin actin binding protein	Q08495	8	22048995-22082527	Plasma proteins, Predicted intracellular proteins		Actin capping, Actin-binding	Tumor suppressor	Evidence at protein level	Evidence at protein level	Evidence at protein level	Evidence at protein level	Tissue enhanced	Detected in all		brain: 330.7	Cell type enhanced	Detected in many		Erythroid cells: 125.3;Excitatory neurons: 44.2;Lymphatic endothelial cells: 68.0	Low cancer specificity	Detected in all			Low region specificity	Detected in all			Group enriched	Detected in many	8	gdT-cell: 1.7;MAIT T-cell: 1.7;memory CD4 T-cell: 3.7;memory CD8 T-cell: 1.6;naive CD4 T-cell: 1.5;naive CD8 T-cell: 1.5;neutrophil: 1.1;T-reg: 3.2	Group enriched	Detected in many	9	granulocytes: 1.1;T-cells: 3.7	Low cancer specificity	Detected in all			Adipose subcutaneous - Adipocytes (Subcutaneous), Breast - Adipocytes (Breast), Heart muscle - Cardiomyocytes, Skin - Keratinocyte (other), Testis - Late spermatids	Low region specificity	Detected in all			Low region specificity	Detected in all			HPA024290, HPA058487	Uncertain									2400000	Cluster 33: Non-specific - ATP binding	Cluster 61: Brain - Neuronal signaling	Cluster 53: Neurons - Mixed function	Cluster 47: Leukemia - Hemostasis	Cluster 57: Platelets - Hemostasis	3			HPA024290: AB_1847601, HPA058487:	unprognostic (6.74e-2)	unprognostic (1.51e-1)	unprognostic (3.48e-2)	unprognostic (1.24e-3)	prognostic unfavorable (7.92e-5)	unprognostic (2.88e-1)	unprognostic (3.85e-2)	unprognostic (3.43e-2)	unprognostic (1.81e-2)	unprognostic (2.25e-2)	unprognostic (5.42e-2)	unprognostic (1.97e-1)	prognostic favorable (3.85e-9)	unprognostic (3.14e-2)	unprognostic (2.58e-1)	unprognostic (1.86e-1)	unprognostic (8.07e-2)
RHAG	4.72924e-139	7.65326	0.627	0.006	1.4218e-134	Late Eryth-like	CD241, RH50A, SLC42A1	ENSG00000112077	Rh associated glycoprotein	Q02094	6	49605175-49636839	CD markers, Disease related genes, Human disease related genes, Metabolic proteins, Potential drug targets, Predicted membrane proteins, Transporters	Ammonia transport, Transport		Disease variant, Hereditary hemolytic anemia	Evidence at protein level	Evidence at transcript level	Evidence at protein level	Evidence at protein level	Tissue enriched	Detected in some	55	bone marrow: 117.8	Cell type enriched	Detected in some	16	Erythroid cells: 366.6	Not detected	Not detected			Not detected	Not detected			Not detected in immune cells	Not detected			Not detected	Not detected			Cancer enriched	Detected in some	6	Leukemia: 107.7	Liver - Erythroid cells, Lung - Neutrophil_1	Not detected	Not detected			Low region specificity	Detected in all			HPA046051, HPA055331	Approved		Approved	Endoplasmic reticulum								Cluster 6: Bone marrow - Innate immune response		Cluster 47: Leukemia - Hemostasis	Cluster 1: Erythroid cells - Oxygen transport	4	Endoplasmic reticulum		HPA046051: , HPA055331: AB_2682785					unprognostic (8.16e-2)						unprognostic (6.86e-2)	unprognostic (1.25e-3)		unprognostic (1.65e-1)
HBQ1	4.38402e-136	7.21084	0.621	0.006	1.31801e-131	Late Eryth-like	HBQ	ENSG00000086506	Hemoglobin subunit theta 1	P09105	16	180459-181179	Predicted intracellular proteins	Oxygen transport, Transport			Evidence at protein level	Evidence at protein level	Evidence at protein level	Evidence at protein level	Group enriched	Detected in some	5	bone marrow: 25.2;brain: 12.9	Cell type enriched	Detected in some	4	Erythroid cells: 165.7	Low cancer specificity	Detected in some			Low region specificity	Detected in all			Low immune cell specificity	Detected in some			Group enriched	Detected in many	6	granulocytes: 1.3;T-cells: 1.3	Cancer enhanced	Detected in many		Rhabdoid: 14.3	Liver - Erythroid cells	Low region specificity	Detected in many			Low region specificity	Detected in all			HPA062473	Enhanced		Approved	Lipid droplets						160000	Cluster 24: Non-specific - Transcription	Cluster 5: Brain & Testis - Signal transduction	Cluster 51: Neurons - Mixed function	Cluster 47: Leukemia - Hemostasis	Cluster 1: Erythroid cells - Oxygen transport	10	Lipid droplets		HPA062473: AB_2684774		unprognostic (4.24e-1)	unprognostic (3.38e-1)	unprognostic (2.11e-2)	unprognostic (2.20e-2)	unprognostic (1.30e-1)		unprognostic (1.28e-1)	unprognostic (1.48e-1)	unprognostic (1.75e-2)	unprognostic (2.33e-1)	unprognostic (8.92e-2)	unprognostic (2.02e-3)	unprognostic (8.24e-2)	unprognostic (1.68e-1)	unprognostic (1.02e-1)	unprognostic (5.55e-1)
GMPR	1.45795e-131	5.46906	0.752	0.049	4.38319e-127	Late Eryth-like		ENSG00000137198	Guanosine monophosphate reductase	P36959	6	16238587-16295549	Enzymes, Metabolic proteins, Plasma proteins, Predicted intracellular proteins	Purine metabolism	Oxidoreductase		Evidence at protein level	Evidence at transcript level	Evidence at protein level	Evidence at protein level	Tissue enhanced	Detected in all		skeletal muscle: 345.9;tongue: 196.9	Cell type enhanced	Detected in many		Erythroid cells: 92.7;Melanocytes: 116.8;Prostatic glandular cells: 112.0;Secretory cells: 124.8;Sertoli cells: 108.8;Skeletal myocytes: 119.0	Cancer enhanced	Detected in all		melanoma: 95.4	Low region specificity	Detected in all			Immune cell enhanced	Detected in many		basophil: 14.9	Group enriched	Detected in all	6	granulocytes: 14.9;monocytes: 5.0;NK-cells: 9.6	Cancer enhanced	Detected in many		Leukemia: 41.9;skin cancer: 57.1	Adipose subcutaneous - Smooth muscle cells, Adipose visceral - Mesothelial cells, Heart muscle - Cardiomyocytes, Pancreas - Macrophages, Prostate - Prostate glandular cells, Testis - Sertoli cells	Low region specificity	Detected in all			Low region specificity	Detected in all			HPA000904, HPA021476	Uncertain									950000	Cluster 38: Monocytes & Neutrophils - Degranulation	Cluster 14: Skeletal muscle - Muscle contraction	Cluster 44: Non-specific - Mixed function	Cluster 49: HMC-1 - Innate immune response	Cluster 57: Platelets - Hemostasis				HPA000904: AB_1078998, HPA021476: AB_1849858	unprognostic (2.74e-1)	unprognostic (1.05e-1)	unprognostic (2.14e-1)	unprognostic (4.97e-3)	unprognostic (3.52e-2)	unprognostic (1.05e-1)	unprognostic (3.06e-1)	prognostic favorable (8.07e-4)	unprognostic (4.12e-1)	prognostic favorable (2.06e-4)	unprognostic (3.15e-1)	unprognostic (2.86e-1)	prognostic favorable (2.94e-5)	unprognostic (3.01e-1)	unprognostic (1.81e-1)	unprognostic (7.31e-2)	unprognostic (2.17e-1)
MYL4	1.15035e-128	10.4928	0.556	0.001	3.45842e-124	Late Eryth-like	ALC1, AMLC, GT1, PRO1957	ENSG00000198336	Myosin light chain 4	P12829	17	47200446-47223679	Disease related genes, Human disease related genes, Plasma proteins, Predicted intracellular proteins		Motor protein, Muscle protein, Myosin	Atrial fibrillation, Disease variant	Evidence at protein level	Evidence at protein level	Evidence at protein level	Evidence at protein level	Tissue enriched	Detected in many	46	heart muscle: 6136.8	Cell type enriched	Detected in some	4	Cardiomyocytes: 2121.1	Cancer enriched	Detected in some	5	thyroid cancer: 11.7	Not detected	Not detected			Immune cell enriched	Detected in single	9	plasmacytoid DC: 1.8	Lineage enriched	Detected in single	9	dendritic cells: 1.8	Group enriched	Detected in some	22	Leukemia: 71.4;Sarcoma: 44.7;testis cancer: 22.4	Heart muscle - Cardiomyocytes	Group enriched	Detected in all	6	amygdala: 25.8;cerebral cortex: 88.4;hippocampal formation: 25.2;white matter: 50.9	Not detected	Not detected			HPA046859, HPA051884, HPA063034	Enhanced		Approved	Plasma membrane						3100000	Cluster 44: Plasmacytoid DCs - Plasma membrane proteins	Cluster 30: Heart muscle - Heart development		Cluster 47: Leukemia - Hemostasis	Cluster 68: Cardiomyocytes - Muscle contraction		Plasma membrane		HPA046859: AB_2679842, HPA051884: AB_2681651, HPA063034: AB_2684927	unprognostic (2.43e-2)	unprognostic (9.57e-2)	unprognostic (2.25e-1)	unprognostic (5.51e-2)	unprognostic (2.33e-1)	unprognostic (4.12e-3)	unprognostic (5.06e-3)	unprognostic (1.34e-1)	unprognostic (1.13e-1)	unprognostic (6.52e-2)	unprognostic (2.10e-2)	unprognostic (7.37e-2)	unprognostic (1.00e-6)	unprognostic (1.92e-4)	unprognostic (2.54e-1)	unprognostic (6.51e-3)	unprognostic (1.50e-1)
KLF1	5.8254e-127	6.85686	0.627	0.014	1.75135e-122	Late Eryth-like	EKLF	ENSG00000105610	KLF transcription factor 1	Q13351	19	12884422-12887201	Disease related genes, Human disease related genes, Predicted intracellular proteins, Transcription factors	Transcription, Transcription regulation	Activator, DNA-binding	Congenital dyserythropoietic anemia, Disease variant, Hereditary hemolytic anemia	Evidence at protein level	Evidence at protein level	Evidence at protein level	Evidence at protein level	Tissue enriched	Detected in some	15	bone marrow: 40.6	Cell type enriched	Detected in some	168	Erythroid cells: 368.1	Not detected	Not detected			Not detected	Not detected			Immune cell enhanced	Detected in some		intermediate monocyte: 1.9;non-classical monocyte: 1.2	Lineage enriched	Detected in single	7	monocytes: 1.9	Cancer enriched	Detected in single	109	Leukemia: 40.9	Liver - Erythroid cells	Not detected	Not detected			Not detected	Not detected			HPA051850	Enhanced		Supported	Nucleoplasm							Cluster 40: Monocytes - Innate immune response	Cluster 6: Bone marrow - Innate immune response		Cluster 47: Leukemia - Hemostasis	Cluster 1: Erythroid cells - Oxygen transport	14	Nucleoplasm		HPA051850: AB_2616460	unprognostic (1.17e-1)	unprognostic (1.38e-4)	unprognostic (2.96e-1)	unprognostic (1.17e-3)	unprognostic (7.13e-2)	unprognostic (3.90e-4)	unprognostic (3.25e-2)	unprognostic (3.19e-2)	unprognostic (1.97e-1)	unprognostic (1.08e-2)	unprognostic (6.51e-2)	unprognostic (7.71e-2)	unprognostic (2.69e-3)	unprognostic (1.05e-1)	unprognostic (1.06e-1)	unprognostic (3.76e-1)	unprognostic (2.44e-1)
CR1L	5.89813e-120	7.63531	0.569	0.012	1.77321e-115	Late Eryth-like		ENSG00000197721	Complement C3b/C4b receptor 1 like	Q2VPA4	1	207645113-207738416	Predicted secreted proteins				Evidence at protein level	Evidence at protein level	Evidence at protein level	Evidence at protein level	Tissue enriched	Detected in single	9	bone marrow: 1.5	Cell type enriched	Detected in some	8	Erythroid cells: 82.6	Cancer enhanced	Detected in some		testis cancer: 1.6	Not detected	Not detected			Not detected in immune cells	Not detected			Not detected	Not detected			Not detected	Not detected												HPA049348	Approved				Secreted in other tissues	No annotated function						Cluster 77: Bone marrow - Cell proliferation		Cluster 47: Leukemia - Hemostasis	Cluster 1: Erythroid cells - Oxygen transport				HPA049348: AB_2680723	unprognostic (2.35e-2)	unprognostic (8.27e-2)	unprognostic (1.99e-1)	unprognostic (8.89e-2)	unprognostic (1.31e-2)	unprognostic (5.50e-2)	unprognostic (2.01e-1)	unprognostic (7.45e-2)	unprognostic (5.27e-2)	unprognostic (8.21e-3)	unprognostic (7.94e-2)	unprognostic (3.02e-1)	unprognostic (6.33e-2)	unprognostic (2.02e-1)	unprognostic (8.90e-2)	unprognostic (1.31e-2)	unprognostic (9.68e-2)
RHCE	2.77052e-119	7.96677	0.608	0.013	8.3293e-115	Late Eryth-like	CD240CE, RH	ENSG00000188672	Rh blood group CcEe antigens	P18577	1	25362249-25430192	Blood group antigen proteins, CD markers, Disease related genes, Potential drug targets, Predicted intracellular proteins, Predicted membrane proteins, Transporters		Blood group antigen		Evidence at protein level	Evidence at protein level	Evidence at protein level	Evidence at protein level	Tissue enriched	Detected in many	9	bone marrow: 47.8	Cell type enriched	Detected in some	33	Erythroid cells: 254.0	Low cancer specificity	Detected in many			Low region specificity	Detected in all			Not detected in immune cells	Not detected			Not detected	Not detected			Cancer enriched	Detected in some	5	Leukemia: 5.4										HPA060951, HPA077385	Supported		Uncertain	Nucleoplasm,Plasma membrane							Cluster 41: Basophils - Unknown function	Cluster 6: Bone marrow - Innate immune response	Cluster 13: Oligodendrocytes - Mixed function	Cluster 47: Leukemia - Hemostasis	Cluster 1: Erythroid cells - Oxygen transport		Nucleoplasm, Plasma membrane		HPA060951: , HPA077385:	unprognostic (1.37e-1)	unprognostic (3.53e-1)	unprognostic (2.38e-1)	unprognostic (6.75e-2)	unprognostic (1.41e-2)	unprognostic (4.91e-2)	unprognostic (7.01e-2)	unprognostic (3.12e-2)	unprognostic (3.81e-2)	unprognostic (1.35e-1)	unprognostic (6.08e-2)	unprognostic (4.61e-2)	unprognostic (5.77e-5)	unprognostic (1.38e-1)	unprognostic (3.94e-2)	unprognostic (7.15e-3)	unprognostic (1.63e-1)
SLC25A39	7.29742e-116	4.68499	0.922	0.195	2.1939e-111	Late Eryth-like	CGI-69, FLJ22407	ENSG00000013306	Solute carrier family 25 member 39	Q9BZJ4	17	44319625-44324870	Predicted intracellular proteins, Predicted membrane proteins, Transporters	Heme biosynthesis, Transport			Evidence at protein level	Evidence at transcript level	Evidence at protein level	Evidence at protein level	Low tissue specificity	Detected in all			Cell type enhanced	Detected in all		Distal tubular cells: 457.9;Erythroid cells: 618.9;Late spermatids: 752.1	Low cancer specificity	Detected in all			Low region specificity	Detected in all			Low immune cell specificity	Detected in all			Low lineage specificity	Detected in all			Low cancer specificity	Detected in all			Testis - Late spermatids	Low region specificity	Detected in all			Low region specificity	Detected in all			HPA026785	Approved										Cluster 44: Plasmacytoid DCs - Plasma membrane proteins	Cluster 40: Non-specific - Transcription	Cluster 42: Choroid plexus - Mitochondria	Cluster 27: Breast cancer - Unknown function	Cluster 1: Erythroid cells - Oxygen transport				HPA026785: AB_10601715	unprognostic (8.10e-2)	unprognostic (2.46e-1)	unprognostic (1.41e-2)	unprognostic (1.29e-1)	unprognostic (6.04e-2)	unprognostic (2.35e-3)	prognostic unfavorable (5.90e-5)	unprognostic (1.52e-1)	unprognostic (1.08e-1)	unprognostic (1.95e-1)	unprognostic (1.29e-1)	unprognostic (1.05e-1)	prognostic favorable (3.58e-5)	unprognostic (1.67e-2)	unprognostic (2.26e-1)	unprognostic (2.22e-1)	unprognostic (3.21e-2)
GYPE	1.83678e-112	8.45248	0.51	0.004	5.52209e-108	Late Eryth-like	GPE, MNS	ENSG00000197465	Glycophorin E (MNS blood group)	P15421	4	143870864-143905563	Predicted membrane proteins				Evidence at transcript level	Evidence at transcript level	Evidence at transcript level	Evidence at transcript level	Tissue enriched	Detected in some	4	bone marrow: 13.1	Cell type enriched	Detected in some	22	Erythroid cells: 126.8	Not detected	Not detected			Low region specificity	Detected in many			Immune cell enhanced	Detected in single		memory B-cell: 1.2	Low lineage specificity	Detected in single			Cancer enriched	Detected in some	4	Leukemia: 9.2	Heart muscle - Fibroblasts																					Cluster 77: Bone marrow - Cell proliferation	Cluster 53: Neurons - Mixed function	Cluster 47: Leukemia - Hemostasis	Cluster 1: Erythroid cells - Oxygen transport					unprognostic (2.17e-1)	unprognostic (6.03e-2)	unprognostic (2.66e-1)	unprognostic (1.00e-2)	unprognostic (4.71e-2)	unprognostic (1.09e-4)	unprognostic (2.05e-2)	unprognostic (1.29e-1)	unprognostic (6.77e-2)	unprognostic (1.10e-1)	unprognostic (1.53e-2)	unprognostic (2.81e-3)	unprognostic (1.10e-4)	unprognostic (7.81e-3)	unprognostic (1.76e-1)	unprognostic (2.97e-1)	unprognostic (3.49e-2)
OSBP2	1.78904e-111	6.0365	0.641	0.028	5.37857e-107	Late Eryth-like	KIAA1664, ORP-4, ORP4, OSBPL1	ENSG00000184792	Oxysterol binding protein 2	Q969R2	22	30693782-30907824	Predicted intracellular proteins	Lipid transport, Transport			Evidence at protein level	Evidence at protein level	Evidence at protein level	Evidence at protein level	Tissue enhanced	Detected in all		bone marrow: 51.8;retina: 155.9	Cell type enhanced	Detected in many		Early spermatids: 96.0;Excitatory neurons: 128.4;Inhibitory neurons: 149.9;Late spermatids: 312.6;Oligodendrocytes: 170.1;Rod photoreceptor cells: 550.9	Low cancer specificity	Detected in all			Low region specificity	Detected in all			Low immune cell specificity	Detected in many			Low lineage specificity	Detected in many			Cancer enhanced	Detected in all		cervical cancer: 54.3	Heart muscle - Cardiomyocytes, Testis - Early spermatids, Testis - Late spermatids, Thyroid - Thyroid glandular cells	Low region specificity	Detected in all			Low region specificity	Detected in all			HPA021514	Uncertain		Approved	Cytosol							Cluster 33: Non-specific - ATP binding	Cluster 76: Retina - Visual perception	Cluster 37: Neurons - Mixed function	Cluster 70: DU4475 - Unknown function	Cluster 66: Photoreceptor cells - Visual perception	1	Cytosol		HPA021514: AB_1854813	unprognostic (2.89e-1)	unprognostic (2.04e-1)	unprognostic (2.83e-1)	unprognostic (6.94e-3)	unprognostic (2.61e-1)	unprognostic (1.10e-1)	unprognostic (1.38e-5)	unprognostic (3.01e-1)	unprognostic (2.57e-1)	unprognostic (2.79e-2)	unprognostic (1.39e-1)	unprognostic (2.31e-1)	prognostic favorable (3.79e-6)	unprognostic (9.00e-2)	unprognostic (2.68e-1)	unprognostic (2.93e-1)	unprognostic (1.53e-2)
SPTA1	1.76434e-109	7.76026	0.614	0.026	5.30432e-105	Late Eryth-like	EL2	ENSG00000163554	Spectrin alpha, erythrocytic 1	P02549	1	158610704-158686715	Disease related genes, Human disease related genes, Plasma proteins, Predicted intracellular proteins	Cell shape	Actin capping, Actin-binding	Disease variant, Elliptocytosis, Hereditary hemolytic anemia, Pyropoikilocytosis	Evidence at protein level	Evidence at protein level	Evidence at protein level	Evidence at protein level	Tissue enriched	Detected in some	45	bone marrow: 74.7	Cell type enriched	Detected in some	11	Erythroid cells: 132.0	Not detected	Not detected			Not detected	Not detected			Not detected in immune cells	Not detected			Not detected	Not detected			Cancer enriched	Detected in single	18	Leukemia: 10.3	Liver - Erythroid cells, Lung - Neutrophil_1, Testis - Early spermatids, Testis - Late spermatids	Not detected	Not detected			Not detected	Not detected			CAB016193, HPA028048, HPA028253, CAB037246	Enhanced									11000000		Cluster 6: Bone marrow - Innate immune response		Cluster 47: Leukemia - Hemostasis	Cluster 1: Erythroid cells - Oxygen transport	13			CAB016193: AB_669050, CAB037246: AB_261445, HPA028048: AB_10603341, HPA028253: AB_2672537	unprognostic (3.39e-1)	unprognostic (1.03e-1)	unprognostic (2.25e-2)	unprognostic (1.94e-1)	unprognostic (2.99e-1)	unprognostic (1.34e-1)	unprognostic (3.65e-3)	unprognostic (1.50e-3)	unprognostic (9.08e-2)	unprognostic (2.58e-2)	unprognostic (2.29e-1)	unprognostic (9.09e-2)	unprognostic (6.73e-8)	unprognostic (6.08e-2)	unprognostic (6.33e-2)	unprognostic (1.76e-2)	unprognostic (5.85e-3)
SOX6	2.93206e-107	7.51329	0.621	0.04	8.81494e-103	Late Eryth-like		ENSG00000110693	SRY-box transcription factor 6	P35712	11	15966449-16739591	Disease related genes, Predicted intracellular proteins, Transcription factors	Differentiation, Transcription, Transcription regulation	Activator, Developmental protein, DNA-binding, Repressor	Autism spectrum disorder, Disease variant, Intellectual disability	Evidence at protein level	Evidence at protein level	Evidence at protein level	Evidence at protein level	Tissue enhanced	Detected in many		bone marrow: 26.5	Cell type enhanced	Detected in many		Astrocytes: 292.9;Early spermatids: 242.1;Inhibitory neurons: 461.9;Oligodendrocyte precursor cells: 1583.8	Low cancer specificity	Detected in many			Low region specificity	Detected in all			Immune cell enriched	Detected in single	20	neutrophil: 2.0	Lineage enriched	Detected in single	20	granulocytes: 2.0	Cancer enhanced	Detected in some		Bone cancer: 10.3;skin cancer: 7.6	Adipose visceral - Mesothelial cells, Colon - Enteric glia cells, Skin - Keratinocyte (other), Testis - Early spermatids, Testis - Late spermatids	Low region specificity	Detected in all			Low region specificity	Detected in all			HPA001923, HPA003908	Enhanced		Supported	Nucleoplasm								Cluster 4: Testis - Basic cellular processes	Cluster 39: Astrocytes - Mixed function	Cluster 47: Leukemia - Hemostasis	Cluster 76: Oligodendrocyte precursor - Unknown function	4	Nucleoplasm		HPA001923: AB_1080065, HPA003908: AB_1080063	unprognostic (3.40e-2)	unprognostic (1.70e-1)	unprognostic (1.20e-1)	unprognostic (1.68e-1)	unprognostic (4.17e-3)	unprognostic (1.05e-2)	unprognostic (6.47e-3)	unprognostic (1.25e-2)	unprognostic (1.31e-1)	unprognostic (7.89e-4)	unprognostic (9.08e-2)	unprognostic (7.37e-3)	prognostic favorable (6.47e-12)	unprognostic (9.90e-2)	unprognostic (5.02e-2)	unprognostic (1.15e-1)	unprognostic (3.04e-2)
GYPC	4.02352e-105	4.8526	0.922	0.208	1.20963e-100	Late Eryth-like	CD236, CD236R, Ge, GPC, GYPD	ENSG00000136732	Glycophorin C (Gerbich blood group)	P04921	2	126656133-126696667	Blood group antigen proteins, CD markers, Predicted membrane proteins		Blood group antigen		Evidence at protein level	Evidence at protein level	Evidence at protein level	Evidence at protein level	Tissue enhanced	Detected in all		bone marrow: 434.8	Cell type enhanced	Detected in many		Erythroid cells: 1183.3;Hofbauer cells: 460.5;Lymphatic endothelial cells: 567.0	Cancer enhanced	Detected in all		melanoma: 66.9	Low region specificity	Detected in all			Low immune cell specificity	Detected in many			Low lineage specificity	Detected in all			Cancer enhanced	Detected in many		Leukemia: 222.8;skin cancer: 319.3	Liver - Vascular Endothelial cells	Low region specificity	Detected in all			Low region specificity	Detected in all			HPA008965, CAB009445	Enhanced		Supported	Plasma membrane						970000	Cluster 43: Non-specific - Transcription & Translation	Cluster 56: Non-specific - Unknown function	Cluster 20: Macrophages & Microglia - Immune response	Cluster 9: Skin cancer - Melanin biosynthesis	Cluster 1: Erythroid cells - Oxygen transport	11	Plasma membrane		CAB009445: AB_2116251, HPA008965: AB_1078455	unprognostic (1.63e-2)	unprognostic (7.14e-3)	unprognostic (8.39e-2)	unprognostic (3.31e-3)	unprognostic (4.19e-2)	unprognostic (1.69e-2)	unprognostic (8.82e-2)	unprognostic (3.52e-1)	unprognostic (1.19e-1)	unprognostic (2.21e-1)	unprognostic (1.25e-1)	unprognostic (1.11e-1)	unprognostic (2.05e-2)	unprognostic (2.73e-2)	unprognostic (1.51e-1)	unprognostic (2.29e-1)	unprognostic (8.00e-3)
SNCA	4.94767e-104	4.57634	0.915	0.22	1.48747e-99	Late Eryth-like	NACP, PARK1, PARK4, PD1	ENSG00000145335	Synuclein alpha	P37840	4	89700345-89838315	Disease related genes, Human disease related genes, Plasma proteins, Potential drug targets, Predicted intracellular proteins, Transporters			Alzheimer disease, Disease variant, Neurodegeneration, Parkinson disease, Parkinsonism	Evidence at protein level	Evidence at protein level	Evidence at protein level	Evidence at protein level	Group enriched	Detected in all	7	bone marrow: 269.6;brain: 272.1	Cell type enhanced	Detected in many		Basal respiratory cells: 163.5;Erythroid cells: 547.2;Excitatory neurons: 243.0;Melanocytes: 448.4;Oligodendrocytes: 181.8	Cancer enriched	Detected in many	8	melanoma: 37.7	Low region specificity	Detected in all			Immune cell enhanced	Detected in many		plasmacytoid DC: 103.2	Group enriched	Detected in all	4	dendritic cells: 103.2;granulocytes: 51.5;monocytes: 67.2	Cancer enhanced	Detected in many		skin cancer: 309.1	Colon - Enteric glia cells, Liver - Erythroid cells, Lung - Fibroblast_1, Skin - Eccrine sweat gland cells	Low region specificity	Detected in all			Low region specificity	Detected in all			HPA005459, CAB010877	Enhanced				Intracellular and membrane	No annotated function				28000000	Cluster 2: Dendritic cells - Unknown function	Cluster 5: Brain & Testis - Signal transduction	Cluster 14: Neurons - Synaptic function	Cluster 9: Skin cancer - Melanin biosynthesis	Cluster 1: Erythroid cells - Oxygen transport	124			CAB010877: AB_261518, HPA005459: AB_2667324	unprognostic (4.80e-2)	unprognostic (1.52e-1)	unprognostic (8.13e-2)	unprognostic (1.05e-3)	unprognostic (2.65e-2)	unprognostic (1.54e-2)	unprognostic (1.78e-2)	unprognostic (3.44e-2)	unprognostic (1.73e-2)	unprognostic (3.85e-3)	unprognostic (1.01e-3)	unprognostic (2.09e-2)	unprognostic (1.57e-1)	unprognostic (2.51e-3)	unprognostic (1.68e-1)	unprognostic (3.93e-4)	unprognostic (7.48e-3)
RBM38	1.02911e-99	4.39427	0.765	0.109	3.09393e-95	Late Eryth-like	dJ800J21.2, HSRNASEB, RNPC1, seb4B, SEB4D	ENSG00000132819	RNA binding motif protein 38	Q9H0Z9	20	57391396-57409333	Predicted intracellular proteins	Cell cycle, Differentiation, Host-virus interaction, mRNA processing, mRNA splicing	RNA-binding		Evidence at protein level	Evidence at protein level	Evidence at protein level	Evidence at protein level	Tissue enhanced	Detected in all		bone marrow: 263.2;skeletal muscle: 268.9	Cell type enhanced	Detected in many		B-cells: 96.7;dendritic cells: 111.0;Erythroid cells: 101.0;NK-cells: 170.4;T-cells: 85.2	Cancer enhanced	Detected in all		ovarian cancer: 95.9	Low region specificity	Detected in all			Low immune cell specificity	Detected in all			Low lineage specificity	Detected in all			Cancer enhanced	Detected in all		lymphoma: 160.0	Breast - Breast myoepithelial cells, Prostate - Smooth muscle cells, Testis - Sertoli cells, Thyroid - T-cells	Low region specificity	Detected in all			Low region specificity	Detected in all			CAB017036	Approved		Supported	Nucleoplasm,Cytosol							Cluster 43: Non-specific - Transcription & Translation	Cluster 56: Non-specific - Unknown function	Cluster 25: Non-specific - Transcription	Cluster 24: Non-specific - Unknown function	Cluster 78: NK-cells & T-cells - Immune system & Transcription	2	Nucleoplasm, Cytosol		CAB017036:	unprognostic (1.03e-1)	prognostic favorable (3.64e-7)	unprognostic (3.71e-2)	unprognostic (7.73e-3)	unprognostic (4.16e-2)	unprognostic (4.85e-2)	unprognostic (1.53e-2)	unprognostic (4.37e-3)	unprognostic (3.04e-1)	unprognostic (9.04e-3)	unprognostic (3.90e-2)	unprognostic (2.29e-1)	prognostic unfavorable (1.05e-5)	unprognostic (2.13e-2)	unprognostic (2.29e-1)	prognostic favorable (1.63e-4)	unprognostic (1.83e-1)
BPGM	2.07442e-99	5.12711	0.745	0.092	6.23654e-95	Late Eryth-like		ENSG00000172331	Bisphosphoglycerate mutase	P07738	7	134646811-134679816	Disease related genes, Enzymes, Human disease related genes, Metabolic proteins, Plasma proteins, Potential drug targets, Predicted intracellular proteins	Glycolysis	Hydrolase, Isomerase	Congenital erythrocytosis, Disease variant, Hereditary hemolytic anemia	Evidence at protein level	Evidence at protein level	Evidence at protein level	Evidence at protein level	Tissue enhanced	Detected in all		bone marrow: 86.0	Group enriched	Detected in all	4	Oocytes: 322.0;Syncytiotrophoblasts: 494.5	Low cancer specificity	Detected in all			Low region specificity	Detected in all			Low immune cell specificity	Detected in all			Low lineage specificity	Detected in all			Low cancer specificity	Detected in all			Testis - Early spermatids, Testis - Spermatocytes	Low region specificity	Detected in all			Low region specificity	Detected in all			HPA016493, HPA028735	Enhanced		Approved	Nucleoplasm,Nucleoli,Nucleoli rim						81000000	Cluster 42: Non-specific - Vesicular transport	Cluster 77: Bone marrow - Cell proliferation	Cluster 41: Monoamines - Neurotransmitter signalling	Cluster 53: Squamous epithelial cells - Keratinization	Cluster 27: Syncytiotrophoblasts - Pregnancy	1	Nucleoli, Nucleoli rim	Nucleoplasm	HPA016493: AB_1845414, HPA028735: AB_10600791	unprognostic (2.56e-1)	prognostic favorable (7.95e-4)	unprognostic (3.19e-1)	unprognostic (3.94e-1)	unprognostic (1.78e-1)	unprognostic (5.22e-2)	unprognostic (3.81e-3)	unprognostic (1.96e-1)	unprognostic (7.74e-2)	unprognostic (4.67e-3)	unprognostic (7.42e-2)	unprognostic (5.69e-2)	prognostic favorable (1.54e-8)	unprognostic (2.18e-1)	unprognostic (1.35e-1)	unprognostic (2.73e-1)	unprognostic (3.78e-2)
SLC22A23	1.98692e-97	6.73314	0.503	0.016	5.97347e-93	Late Eryth-like	C6orf85, FLJ22174	ENSG00000137266	Solute carrier family 22 member 23	A1A5C7	6	3268962-3457050	Predicted membrane proteins, Transporters	Ion transport, Transport			Evidence at protein level	Evidence at protein level	Evidence at protein level	Evidence at protein level	Low tissue specificity	Detected in all			Cell type enhanced	Detected in many		Late spermatids: 233.7;Oligodendrocytes: 265.8	Low cancer specificity	Detected in all			Low region specificity	Detected in all			Not detected in immune cells	Not detected			Not detected	Not detected			Low cancer specificity	Detected in all			Prostate - Prostate glandular cells, Stomach - Gastric mucous cells, Testis - Late spermatids	Low region specificity	Detected in all			Low region specificity	Detected in all			HPA014697	Approved		Approved	Nucleoplasm,Vesicles,Cytosol								Cluster 48: Stomach - Proteolysis	Cluster 6: Non-specific - Immune response	Cluster 60: Prostate cancer - Unknown function	Cluster 51: Oligodendrocytes - Unknown function	3	Nucleoplasm, Vesicles	Cytosol	HPA014697: AB_1844371	unprognostic (4.58e-2)	unprognostic (2.48e-1)	unprognostic (1.05e-1)	prognostic favorable (6.57e-4)	unprognostic (5.16e-3)	unprognostic (3.25e-3)	unprognostic (1.40e-1)	unprognostic (4.53e-3)	unprognostic (9.74e-2)	unprognostic (2.87e-2)	unprognostic (1.07e-2)	unprognostic (2.62e-2)	prognostic unfavorable (2.39e-4)	unprognostic (8.91e-2)	unprognostic (4.30e-1)	unprognostic (4.06e-2)	unprognostic (1.74e-1)
SLC25A37	9.32852e-94	5.15121	0.98	0.416	2.80453e-89	Late Eryth-like	HT015, MFRN, MFRN1, MSCP	ENSG00000147454	Solute carrier family 25 member 37	Q9NYZ2	8	23528956-23575463	Metabolic proteins, Predicted intracellular proteins, Transporters	Ion transport, Iron transport, Transport			Evidence at protein level	Evidence at transcript level	Evidence at protein level	Evidence at protein level	Tissue enhanced	Detected in all		bone marrow: 136.4	Cell type enhanced	Detected in all		Early spermatids: 508.3;Erythroid cells: 1825.2;Late spermatids: 1176.1;Mucus glandular cells: 540.5	Low cancer specificity	Detected in all			Low region specificity	Detected in all			Immune cell enriched	Detected in many	19	neutrophil: 58.3	Lineage enriched	Detected in all	19	granulocytes: 58.3	Low cancer specificity	Detected in all			Testis - Late spermatids	Low region specificity	Detected in all			Low region specificity	Detected in all			HPA045680	Uncertain		Approved	Mitochondria,Cytosol							Cluster 35: Neutrophils - Protein binding	Cluster 6: Bone marrow - Innate immune response	Cluster 53: Neurons - Mixed function	Cluster 47: Leukemia - Hemostasis	Cluster 1: Erythroid cells - Oxygen transport	1	Mitochondria	Cytosol	HPA045680: AB_10963693	unprognostic (6.15e-3)	unprognostic (7.33e-3)	unprognostic (2.04e-1)	unprognostic (1.40e-1)	unprognostic (1.38e-1)	unprognostic (5.12e-2)	unprognostic (1.35e-1)	unprognostic (1.68e-1)	unprognostic (3.58e-2)	unprognostic (1.40e-1)	unprognostic (1.02e-2)	unprognostic (2.24e-1)	prognostic unfavorable (4.37e-6)	unprognostic (8.27e-2)	unprognostic (1.71e-1)	unprognostic (2.37e-1)	unprognostic (7.40e-2)
HMBS	1.03409e-93	5.33389	0.706	0.09	3.10889e-89	Late Eryth-like	PBGD, PORC, UPS	ENSG00000256269	Hydroxymethylbilane synthase	P08397	11	119084866-119093834	Disease related genes, Enzymes, Human disease related genes, Metabolic proteins, Plasma proteins, Potential drug targets, Predicted intracellular proteins	Heme biosynthesis, Porphyrin biosynthesis	Transferase	Disease variant	Evidence at protein level	Evidence at protein level	Evidence at protein level	Evidence at protein level	Tissue enriched	Detected in all	6	bone marrow: 167.3	Cell type enriched	Detected in many	8	Erythroid cells: 508.3	Low cancer specificity	Detected in all			Low region specificity	Detected in all			Low immune cell specificity	Detected in all			Low lineage specificity	Detected in all			Low cancer specificity	Detected in all				Low region specificity	Detected in all			Low region specificity	Detected in all			HPA006114, HPA050659	Supported		Approved	Lipid droplets						21000000	Cluster 13: Non-specific - Mitochondria	Cluster 6: Bone marrow - Innate immune response	Cluster 27: Non-specific - Mixed function	Cluster 47: Leukemia - Hemostasis	Cluster 1: Erythroid cells - Oxygen transport	2	Lipid droplets		HPA006114: AB_1079067, HPA050659: AB_2681206	unprognostic (6.24e-2)	unprognostic (9.10e-3)	unprognostic (1.42e-2)	unprognostic (4.98e-2)	unprognostic (1.04e-1)	unprognostic (1.30e-1)	unprognostic (2.29e-3)	unprognostic (2.81e-1)	unprognostic (2.18e-1)	unprognostic (1.13e-2)	unprognostic (6.83e-2)	unprognostic (5.06e-2)	unprognostic (2.90e-3)	unprognostic (3.91e-3)	unprognostic (9.53e-2)	unprognostic (1.32e-1)	unprognostic (6.11e-2)
FAM210B	2.10985e-92	4.3057	0.804	0.143	6.34304e-88	Late Eryth-like	C20orf108, dJ1167H4.1, DKFZP434A1114	ENSG00000124098	Family with sequence similarity 210 member B	Q96KR6	20	56358974-56368663	Predicted intracellular proteins, Predicted membrane proteins	Differentiation, Erythrocyte maturation		Tumor suppressor	Evidence at protein level	Evidence at transcript level	Evidence at protein level	Evidence at protein level	Low tissue specificity	Detected in all			Cell type enhanced	Detected in many		Erythroid cells: 291.6	Low cancer specificity	Detected in all			Low region specificity	Detected in all			Low immune cell specificity	Detected in all			Low lineage specificity	Detected in all			Low cancer specificity	Detected in all			Skin - Outer root sheath cells	Low region specificity	Detected in all			Low region specificity	Detected in all			HPA042652	Approved		Approved	Plasma membrane,Cytosol			No	No			Cluster 36: Eosinophils - Protein ubiquitination	Cluster 56: Non-specific - Unknown function	Cluster 38: Sub-cortical - Mixed function	Cluster 11: Neuronal - Sensory perception	Cluster 1: Erythroid cells - Oxygen transport	55	Plasma membrane, Cytosol		HPA042652: AB_2678098	unprognostic (3.29e-1)	prognostic favorable (5.44e-4)	unprognostic (3.24e-2)	unprognostic (1.66e-3)	unprognostic (1.26e-1)	unprognostic (3.34e-2)	unprognostic (9.45e-2)	prognostic favorable (4.26e-4)	unprognostic (1.77e-1)	unprognostic (2.24e-2)	unprognostic (7.60e-2)	unprognostic (2.90e-1)	prognostic favorable (1.44e-10)	unprognostic (1.08e-1)	unprognostic (3.27e-2)	unprognostic (1.84e-1)	unprognostic (3.00e-1)
ARHGEF12	2.69142e-86	5.71747	0.569	0.044	8.09149e-82	Late Eryth-like	KIAA0382, LARG	ENSG00000196914	Rho guanine nucleotide exchange factor 12	Q9NZN5	11	120336413-120489937	Cancer-related genes, Disease related genes, Predicted intracellular proteins		GTPase activation, Guanine-nucleotide releasing factor	Cancer-related genes, Proto-oncogene	Evidence at protein level	Evidence at protein level	Evidence at protein level	Evidence at protein level	Low tissue specificity	Detected in all			Cell type enhanced	Detected in all		Astrocytes: 260.7;Excitatory neurons: 231.0	Low cancer specificity	Detected in all			Low region specificity	Detected in all			Not detected in immune cells	Not detected			Not detected	Not detected			Low cancer specificity	Detected in all			Liver - Hepatocytes, Lung - Endothelial cells, Stomach - Endothelial cells, Thyroid - Thyroid glandular cells	Low region specificity	Detected in all			Low region specificity	Detected in all			HPA018911, CAB025581	Approved		Approved	Nucleoplasm,Plasma membrane,Cytosol								Cluster 1: Liver & Kidney - Metabolism	Cluster 40: Astrocytes - Astrocyte-neuron interactions	Cluster 24: Non-specific - Unknown function	Cluster 37: Glandular & Luminal cells - Unknown function	2	Plasma membrane, Cytosol	Nucleoplasm	CAB025581: , HPA018911: AB_1845003	unprognostic (1.55e-1)	unprognostic (1.29e-1)	unprognostic (6.91e-3)	unprognostic (1.28e-1)	unprognostic (7.28e-2)	unprognostic (5.39e-2)	unprognostic (1.56e-1)	unprognostic (5.55e-2)	unprognostic (4.79e-2)	unprognostic (7.77e-2)	unprognostic (4.34e-3)	unprognostic (4.78e-2)	prognostic favorable (5.43e-6)	unprognostic (1.29e-1)	unprognostic (4.38e-2)	unprognostic (2.13e-1)	unprognostic (1.48e-1)
BLVRB	4.44404e-85	4.26137	0.941	0.364	1.33605e-80	Late Eryth-like	FLR, SDR43U1	ENSG00000090013	Biliverdin reductase B	P30043	19	40447765-40465764	Enzymes, FDA approved drug targets, Metabolic proteins, Plasma proteins, Predicted intracellular proteins		Oxidoreductase	FDA approved drug targets	Evidence at protein level	Evidence at protein level	Evidence at protein level	Evidence at protein level	Tissue enhanced	Detected in all		bone marrow: 615.8	Cell type enhanced	Detected in many		Erythroid cells: 2110.5;Hepatocytes: 827.2;Hofbauer cells: 1099.8;Proximal enterocytes: 929.9	Low cancer specificity	Detected in all			Low region specificity	Detected in all			Immune cell enhanced	Detected in all		classical monocyte: 466.2	Group enriched	Detected in all	7	dendritic cells: 343.8;monocytes: 466.2	Low cancer specificity	Detected in all			Adipose subcutaneous - Macrophages	Low region specificity	Detected in all			Low region specificity	Detected in all			HPA041698, HPA041937	Enhanced		Supported	Nucleoplasm,Vesicles,Plasma membrane,Cytosol			No	No		370000000	Cluster 26: Monocytes - Plasma membrane proteins	Cluster 40: Non-specific - Transcription	Cluster 49: Hindbrain - Mixed function	Cluster 47: Leukemia - Hemostasis	Cluster 1: Erythroid cells - Oxygen transport	1	Cytosol	Nucleoplasm, Vesicles, Plasma membrane	HPA041698: AB_10796781, HPA041937: AB_10794308	unprognostic (1.86e-1)	unprognostic (1.14e-2)	unprognostic (4.23e-1)	unprognostic (1.50e-1)	unprognostic (2.08e-1)	unprognostic (2.46e-1)	unprognostic (9.92e-2)	unprognostic (1.20e-2)	unprognostic (8.56e-2)	unprognostic (1.35e-1)	prognostic unfavorable (3.90e-4)	unprognostic (2.30e-1)	unprognostic (2.70e-1)	unprognostic (2.02e-1)	unprognostic (5.11e-2)	unprognostic (1.25e-1)	unprognostic (3.92e-2)
SLC2A1	1.7149e-83	5.17216	0.68	0.1	5.15567e-79	Late Eryth-like	CSE, DYT18, DYT9, GLUT, GLUT-1, GLUT1, HTLVR	ENSG00000117394	Solute carrier family 2 member 1	P11166	1	42925353-42958893	Cancer-related genes, Disease related genes, Human disease related genes, Metabolic proteins, Plasma proteins, Potential drug targets, Predicted intracellular proteins, Predicted membrane proteins, Transporters	Sugar transport, Transport		Cancer-related genes, Cataract, Disease variant, Dystonia, Epilepsy, Hereditary hemolytic anemia, Intellectual disability	Evidence at protein level	Evidence at protein level	Evidence at protein level	Evidence at protein level	Tissue enhanced	Detected in many		placenta: 95.3;skin 1: 77.3	Cell type enhanced	Detected in many		Cytotrophoblasts: 805.1;Extravillous trophoblasts: 574.4;Muller glia cells: 355.3;Syncytiotrophoblasts: 2375.2	Low cancer specificity	Detected in all			Low region specificity	Detected in all			Low immune cell specificity	Detected in many			Low lineage specificity	Detected in many			Low cancer specificity	Detected in all			Skin - Keratinocyte (other)	Low region specificity	Detected in all			Low region specificity	Detected in all			CAB002759, HPA031345, HPA058494	Enhanced	Supported	Enhanced	Plasma membrane			No	No		2000000	Cluster 14: Non-specific - Unknown function	Cluster 34: Non-specific - Mixed function	Cluster 47: Endothelial cells - Vasculature	Cluster 15: Kidney cancer - Membrane components	Cluster 27: Syncytiotrophoblasts - Pregnancy		Plasma membrane		CAB002759: , HPA031345: AB_2673835, HPA058494: AB_2683734	unprognostic (3.60e-2)	unprognostic (5.85e-3)	unprognostic (7.59e-2)	unprognostic (1.31e-2)	unprognostic (4.10e-3)	unprognostic (3.22e-2)	prognostic unfavorable (3.65e-8)	prognostic unfavorable (1.09e-4)	unprognostic (1.10e-1)	unprognostic (4.84e-2)	prognostic unfavorable (4.39e-5)	unprognostic (1.87e-1)	prognostic unfavorable (4.55e-9)	unprognostic (1.11e-1)	unprognostic (9.49e-2)	unprognostic (1.17e-1)	prognostic unfavorable (4.05e-4)
FECH	4.23695e-82	4.93171	0.745	0.104	1.2738e-77	Late Eryth-like		ENSG00000066926	Ferrochelatase	P22830	18	57544377-57586732	Disease related genes, Enzymes, Human disease related genes, Metabolic proteins, Potential drug targets, Predicted intracellular proteins	Heme biosynthesis, Porphyrin biosynthesis	Lyase	Disease variant	Evidence at protein level	Evidence at protein level	Evidence at protein level	Evidence at protein level	Low tissue specificity	Detected in all			Group enriched	Detected in many	4	Distal tubular cells: 116.8;Erythroid cells: 265.5	Low cancer specificity	Detected in all			Low region specificity	Detected in all			Low immune cell specificity	Detected in many			Low lineage specificity	Detected in all			Low cancer specificity	Detected in all			Liver - Hepatocytes	Low region specificity	Detected in all			Low region specificity	Detected in all			HPA044100, HPA048177	Approved										Cluster 8: Plasmacytoid DCs - Unknown function	Cluster 56: Non-specific - Unknown function	Cluster 28: Oligodendrocytes - Mixed function	Cluster 47: Leukemia - Hemostasis	Cluster 1: Erythroid cells - Oxygen transport	1			HPA044100: AB_2678809, HPA048177: AB_2680300	unprognostic (2.30e-1)	unprognostic (3.17e-2)	unprognostic (4.59e-3)	unprognostic (6.85e-2)	unprognostic (7.60e-2)	unprognostic (1.08e-1)	unprognostic (3.86e-2)	unprognostic (3.34e-2)	unprognostic (2.85e-2)	unprognostic (2.43e-1)	unprognostic (1.92e-1)	unprognostic (2.36e-1)	prognostic favorable (2.38e-10)	unprognostic (1.10e-1)	unprognostic (8.30e-2)	unprognostic (4.05e-3)	unprognostic (3.58e-2)
TSPAN5	1.7497e-79	5.44716	0.739	0.122	5.26029e-75	Late Eryth-like	NET-4, TM4SF9, Tspan-5	ENSG00000168785	Tetraspanin 5	P62079	4	98470367-98658611	Predicted membrane proteins				Evidence at protein level	Evidence at transcript level	Evidence at protein level	Evidence at protein level	Tissue enhanced	Detected in many		brain: 69.5	Cell type enhanced	Detected in many		Excitatory neurons: 350.0;Inhibitory neurons: 238.1;Microglial cells: 187.0;Oligodendrocytes: 546.5	Low cancer specificity	Detected in all			Low region specificity	Detected in all			Low immune cell specificity	Detected in many			Group enriched	Detected in many	37	B-cells: 3.0;NK-cells: 3.9;T-cells: 6.1	Low cancer specificity	Detected in all			Adipose visceral - Mesothelial cells, Skin - Keratinocyte (other), Thyroid - Thyroid glandular cells	Low region specificity	Detected in all			Low region specificity	Detected in all			HPA079522			Approved	Nucleoplasm,Plasma membrane,Actin filaments							Cluster 1: T-cells - Unknown function	Cluster 64: Neuronal - Transcription	Cluster 34: Non-specific - Mixed function	Cluster 72: Neuronal - Signal transduction	Cluster 51: Oligodendrocytes - Unknown function	1	Plasma membrane, Actin filaments	Nucleoplasm	HPA079522:	unprognostic (2.29e-1)	unprognostic (3.47e-1)	unprognostic (1.17e-1)	unprognostic (2.00e-3)	unprognostic (2.65e-1)	unprognostic (2.44e-3)	unprognostic (1.41e-2)	unprognostic (1.54e-2)	unprognostic (9.27e-2)	unprognostic (1.79e-1)	unprognostic (3.30e-3)	unprognostic (1.90e-1)	prognostic unfavorable (7.83e-5)	prognostic unfavorable (8.56e-4)	unprognostic (2.15e-1)	unprognostic (3.23e-3)	unprognostic (1.23e-1)
GLRX5	5.09664e-73	3.7038	0.895	0.378	1.53226e-68	Late Eryth-like	C14orf87, GRX5, PR01238	ENSG00000182512	Glutaredoxin 5	Q86SX6	14	95533503-95544724	Disease related genes, Human disease related genes, Predicted intracellular proteins			Disease variant	Evidence at protein level	Evidence at protein level	Evidence at protein level	Evidence at protein level	Tissue enhanced	Detected in all		skeletal muscle: 188.2	Cell type enhanced	Detected in all		Distal tubular cells: 390.3;Early spermatids: 321.5;Erythroid cells: 501.1	Low cancer specificity	Detected in all			Low region specificity	Detected in all			Low immune cell specificity	Detected in many			Low lineage specificity	Detected in all			Low cancer specificity	Detected in all			Heart muscle - Cardiomyocytes, Skin - Sebaceous gland cells, Thyroid - Thyroid glandular cells	Low region specificity	Detected in all			Low region specificity	Detected in all			HPA042465, HPA063716	Approved		Supported	Mitochondria							Cluster 30: Non-specific - DNA binding	Cluster 56: Non-specific - Unknown function	Cluster 14: Neurons - Synaptic function	Cluster 30: Non-specific - Gene expression regulation	Cluster 1: Erythroid cells - Oxygen transport	2	Mitochondria		HPA042465: AB_10794048, HPA063716: AB_2685102	unprognostic (2.57e-1)	unprognostic (6.76e-2)	unprognostic (1.60e-2)	unprognostic (2.69e-2)	unprognostic (3.72e-2)	unprognostic (2.43e-3)	unprognostic (1.29e-1)	unprognostic (5.41e-2)	unprognostic (8.28e-2)	prognostic favorable (1.08e-5)	unprognostic (1.85e-1)	unprognostic (1.02e-1)	prognostic favorable (7.83e-10)	unprognostic (1.44e-1)	unprognostic (3.81e-2)	unprognostic (2.66e-2)	unprognostic (8.91e-2)
TRIM58	2.41233e-71	4.3983	0.706	0.14	7.25243e-67	Late Eryth-like	BIA2	ENSG00000162722	Tripartite motif containing 58	Q8NG06	1	247857187-247880138	Enzymes, Predicted intracellular proteins	Ubl conjugation pathway	Transferase		Evidence at protein level	Evidence at transcript level	Evidence at transcript level	Evidence at protein level	Group enriched	Detected in some	4	bone marrow: 31.7;thyroid gland: 14.7	Cell type enriched	Detected in many	11	Erythroid cells: 152.9	Cancer enhanced	Detected in many		thyroid cancer: 2.7	Low region specificity	Detected in all			Not detected in immune cells	Not detected			Not detected	Not detected			Cancer enhanced	Detected in many		Adrenocortical cancer: 40.8	Liver - Erythroid cells, Testis - Early spermatids, Testis - Late spermatids, Thyroid - Thyroid glandular cells	Not detected	Not detected			Low region specificity	Detected in all			HPA023637	Uncertain										Cluster 20: Non-specific - DNA binding	Cluster 77: Bone marrow - Cell proliferation	Cluster 41: Monoamines - Neurotransmitter signalling	Cluster 47: Leukemia - Hemostasis	Cluster 1: Erythroid cells - Oxygen transport				HPA023637: AB_1858309	unprognostic (3.85e-1)	unprognostic (5.24e-3)	unprognostic (7.00e-2)	unprognostic (6.52e-4)	unprognostic (1.46e-1)	unprognostic (3.47e-2)	unprognostic (1.10e-1)	unprognostic (4.14e-5)	unprognostic (3.59e-1)	unprognostic (2.07e-1)	unprognostic (1.27e-1)	unprognostic (5.00e-2)	unprognostic (3.31e-1)	unprognostic (1.08e-2)	unprognostic (3.34e-1)	unprognostic (1.00e-2)	unprognostic (2.57e-2)
PRDX2	2.44292e-67	4.26517	0.85	0.337	7.34438e-63	Late Eryth-like	MGC4104, NKEFB, PRP, PRX2, PRXII, TDPX1, TSA	ENSG00000167815	Peroxiredoxin 2	P32119	19	12796820-12801800	Cancer-related genes, Enzymes, Metabolic proteins, Plasma proteins, Predicted intracellular proteins		Antioxidant, Oxidoreductase, Peroxidase	Cancer-related genes	Evidence at protein level	Evidence at protein level	Evidence at protein level	Evidence at protein level	Low tissue specificity	Detected in all			Cell type enhanced	Detected in all		Erythroid cells: 2658.5	Low cancer specificity	Detected in all			Low region specificity	Detected in all			Low immune cell specificity	Detected in all			Low lineage specificity	Detected in all			Low cancer specificity	Detected in all			Adipose visceral - Adipocytes (Visceral), Heart muscle - Cardiomyocytes, Liver - Hepatocytes, Thyroid - Thyroid glandular cells	Low region specificity	Detected in all			Low region specificity	Detected in all			CAB008713, CAB080246	Supported		Supported	Cytosol						800000000	Cluster 6: T-cells - T-cell receptor	Cluster 23: Non-specific - Cellular respiration	Cluster 52: Neurons & Synapses - Synaptic function	Cluster 23: Non-specific - Transcription	Cluster 1: Erythroid cells - Oxygen transport	6	Cytosol		CAB008713: AB_1620974, CAB080246:	unprognostic (1.12e-1)	unprognostic (1.98e-3)	unprognostic (8.58e-2)	unprognostic (4.40e-2)	unprognostic (4.56e-2)	unprognostic (1.92e-2)	unprognostic (2.44e-1)	unprognostic (2.59e-2)	unprognostic (1.01e-1)	unprognostic (1.47e-1)	unprognostic (3.26e-2)	unprognostic (9.18e-2)	prognostic favorable (5.66e-11)	unprognostic (7.01e-3)	unprognostic (2.15e-1)	unprognostic (3.51e-2)	unprognostic (1.41e-1)
STRADB	1.29966e-56	3.28502	0.654	0.143	3.90731e-52	Late Eryth-like	ALS2CR2, CALS-21, ILPIP, ILPIPA, PAPK	ENSG00000082146	STE20 related adaptor beta	Q9C0K7	2	201387858-201480846	Enzymes, Predicted intracellular proteins	Cell cycle			Evidence at protein level	Evidence at protein level	Evidence at protein level	Evidence at protein level	Low tissue specificity	Detected in all			Cell type enhanced	Detected in all		Erythroid cells: 201.2;Hepatocytes: 107.6;Proximal enterocytes: 120.9;Proximal tubular cells: 183.4	Low cancer specificity	Detected in all			Low region specificity	Detected in all			Low immune cell specificity	Detected in all			Low lineage specificity	Detected in all			Low cancer specificity	Detected in all			Adipose subcutaneous - Adipocytes (Subcutaneous), Adipose visceral - Adipocytes (Visceral), Heart muscle - Cardiomyocytes, Kidney - Proximal tubular cells, Kidney - Proximal tubular cells, Liver - Hepatocytes	Low region specificity	Detected in all			Low region specificity	Detected in all			HPA026549, HPA028520	Approved		Uncertain	Aggresome,Cytosol							Cluster 14: Non-specific - Unknown function	Cluster 56: Non-specific - Unknown function	Cluster 28: Oligodendrocytes - Mixed function	Cluster 9: Skin cancer - Melanin biosynthesis	Cluster 1: Erythroid cells - Oxygen transport	2	Cytosol	Aggresome	HPA026549: AB_1844779, HPA028520: AB_10604100	unprognostic (6.34e-2)	unprognostic (2.48e-1)	unprognostic (2.63e-1)	unprognostic (3.56e-3)	unprognostic (4.04e-2)	unprognostic (7.64e-2)	unprognostic (1.35e-1)	unprognostic (1.58e-1)	unprognostic (2.63e-3)	unprognostic (2.65e-2)	unprognostic (6.21e-2)	unprognostic (2.74e-2)	prognostic unfavorable (1.35e-4)	unprognostic (1.08e-1)	unprognostic (7.83e-2)	prognostic favorable (4.45e-4)	unprognostic (4.93e-2)
TNS1	1.16225e-54	4.11557	0.503	0.07	3.49419e-50	Late Eryth-like	DKFZp586K0617, MXRA6, PPP1R155, TNS	ENSG00000079308	Tensin 1	Q9HBL0	2	217799588-218033982	Plasma proteins, Predicted intracellular proteins		Actin-binding, Hydrolase, Protein phosphatase		Evidence at protein level	Evidence at protein level	Evidence at protein level	Evidence at protein level	Low tissue specificity	Detected in all			Cell type enhanced	Detected in many		Alveolar cells type 1: 155.8;Cardiomyocytes: 325.7;Leydig cells: 163.0;Peritubular cells: 480.7;Sertoli cells: 174.1;Smooth muscle cells: 241.1	Low cancer specificity	Detected in all			Low region specificity	Detected in all			Group enriched	Detected in some	6	classical monocyte: 1.8;intermediate monocyte: 7.0;non-classical monocyte: 4.0	Lineage enriched	Detected in single	9	monocytes: 7.0	Low cancer specificity	Detected in many			Colon - Smooth muscle cells, Prostate - Smooth muscle cells	Low region specificity	Detected in all			Low region specificity	Detected in all			CAB018774, HPA036089, HPA036090	Approved		Enhanced	Focal adhesion sites						47000	Cluster 37: Monocytes & Neutrophils - Innate immune response	Cluster 41: Smooth muscle tissue - ECM organization	Cluster 47: Endothelial cells - Vasculature	Cluster 47: Leukemia - Hemostasis	Cluster 32: Smooth muscle cells - Muscle contraction		Focal adhesion sites		CAB018774: AB_2207032, HPA036089: AB_10796111, HPA036090: AB_10794322	unprognostic (4.63e-2)	unprognostic (1.47e-1)	prognostic unfavorable (2.41e-4)	unprognostic (4.13e-2)	unprognostic (5.46e-2)	unprognostic (2.63e-2)	unprognostic (1.20e-3)	unprognostic (7.34e-2)	unprognostic (2.55e-2)	unprognostic (1.28e-3)	unprognostic (5.57e-2)	unprognostic (9.74e-2)	unprognostic (4.71e-3)	unprognostic (5.60e-3)	unprognostic (2.88e-2)	unprognostic (7.49e-2)	prognostic unfavorable (5.19e-4)
STOM	2.42242e-50	3.49855	0.68	0.215	7.28276e-46	Late Eryth-like	BND7, EPB7, EPB72	ENSG00000148175	Stomatin	P27105	9	121338987-121370304	Plasma proteins, Predicted membrane proteins, Transporters				Evidence at protein level	Evidence at protein level	Evidence at protein level	Evidence at protein level	Low tissue specificity	Detected in all			Cell type enhanced	Detected in many		Adipocytes: 431.6;Alveolar cells type 1: 393.3;Endothelial cells: 371.3	Low cancer specificity	Detected in all			Low region specificity	Detected in all			Low immune cell specificity	Detected in all			Low lineage specificity	Detected in all			Low cancer specificity	Detected in all			Breast - Endothelial cells, Colon - Neutrophils, Heart muscle - Endothelial cells, Kidney - Endothelial cells, Lung - Endothelial cells, Skeletal muscle - Endothelial cells	Low region specificity	Detected in all			Low region specificity	Detected in all			HPA010961, HPA011419	Approved		Enhanced	Vesicles,Plasma membrane,Cytosol						16000000	Cluster 33: Non-specific - ATP binding	Cluster 11: Liver - Plasma proteins	Cluster 39: Astrocytes - Mixed function	Cluster 64: Connective tissue cells - ECM organization	Cluster 41: Adipocytes & Endothelial cells - Mixed function	120	Plasma membrane	Vesicles, Cytosol	HPA010961: AB_1080111, HPA011419: AB_1080109	unprognostic (1.11e-1)	unprognostic (2.15e-2)	unprognostic (5.27e-2)	unprognostic (7.93e-2)	unprognostic (5.68e-3)	unprognostic (1.65e-2)	unprognostic (9.20e-3)	unprognostic (7.86e-2)	unprognostic (1.76e-1)	unprognostic (3.59e-2)	unprognostic (3.32e-1)	unprognostic (1.26e-1)	unprognostic (5.23e-2)	unprognostic (9.15e-3)	unprognostic (2.27e-2)	unprognostic (7.82e-2)	unprognostic (2.99e-2)
MARCH3	4.40414e-49	4.02235	0.588	0.13	1.32406e-44	Late Eryth-like
CA2	6.62982e-48	3.44871	0.732	0.257	1.99319e-43	Late Eryth-like	CA-II, CAII, Car2	ENSG00000104267	Carbonic anhydrase 2	P00918	8	85463968-85481493	Disease related genes, Enzymes, FDA approved drug targets, Human disease related genes, Metabolic proteins, Plasma proteins, Predicted intracellular proteins		Lyase	Disease variant, FDA approved drug targets, Osteopetrosis	Evidence at protein level	Evidence at protein level	Evidence at protein level	Evidence at protein level	Tissue enhanced	Detected in many		choroid plexus: 971.6;intestine: 664.8;stomach 1: 1080.2	Cell type enhanced	Detected in many		Distal enterocytes: 3008.5;Erythroid cells: 1660.0;Gastric mucus-secreting cells: 1234.5;Muller glia cells: 1243.1;Paneth cells: 636.5	Low cancer specificity	Detected in all			Region enriched	Detected in all	5	choroid plexus: 825.1	Immune cell enhanced	Detected in many		basophil: 51.1	Low lineage specificity	Detected in many			Low cancer specificity	Detected in many			Breast - Breast glandular cells, Colon - Colon enterocytes, Liver - Hepatocytes, Lung - Alveolar cells type 2, Skin - Keratinocyte (other), Stomach - Gastric mucous cells, Testis - Late spermatids	Low region specificity	Detected in all			Low region specificity	Detected in all			HPA001550, CAB010102	Enhanced							Yes		570000000	Cluster 40: Monocytes - Innate immune response	Cluster 60: Choroid plexus - Transmembrane transport	Cluster 36: Choroid plexus - Mixed function	Cluster 15: Kidney cancer - Membrane components	Cluster 5: Enterocytes - Absorption				CAB010102: AB_626796, HPA001550: AB_1078393	unprognostic (6.78e-2)	unprognostic (3.06e-2)	unprognostic (1.05e-2)	unprognostic (1.63e-1)	unprognostic (2.59e-1)	unprognostic (9.24e-2)	unprognostic (1.74e-1)	unprognostic (1.72e-2)	unprognostic (1.07e-1)	unprognostic (5.23e-2)	unprognostic (1.57e-1)	unprognostic (9.89e-2)	prognostic favorable (5.57e-6)	unprognostic (2.45e-1)	unprognostic (2.03e-1)	unprognostic (1.32e-1)	unprognostic (6.49e-3)
TENT5C	3.22082e-46	3.02062	0.673	0.198	9.68307e-42	Late Eryth-like	FAM46C, FLJ20202	ENSG00000183508	Terminal nucleotidyltransferase 5C	Q5VWP2	1	117606048-117628389	Cancer-related genes, Enzymes, Predicted intracellular proteins	Host-virus interaction	Nucleotidyltransferase, RNA-binding, Transferase	Cancer-related genes	Evidence at protein level	Evidence at protein level	Evidence at protein level	Evidence at protein level	Tissue enhanced	Detected in many		bone marrow: 87.9	Cell type enhanced	Detected in many		Early spermatids: 350.0;Late spermatids: 1499.2;Plasma cells: 537.4	Low cancer specificity	Detected in all			Region enriched	Detected in all	14	choroid plexus: 57.0	Immune cell enhanced	Detected in many		basophil: 29.5	Group enriched	Detected in many	17	B-cells: 13.4;granulocytes: 29.5;T-cells: 13.7	Cancer enriched	Detected in many	8	Myeloma: 126.2	Adipose subcutaneous - T-cells, Adipose visceral - T-cells, Testis - Late spermatids	Low region specificity	Detected in many			Low region specificity	Detected in all			HPA054049	Uncertain		Supported	Nucleoplasm							Cluster 32: Basophils - Transcription	Cluster 40: Non-specific - Transcription	Cluster 36: Choroid plexus - Mixed function	Cluster 51: Myeloma - Immunoglobulins	Cluster 36: Late spermatids - Unknown function	1	Nucleoplasm		HPA054049: AB_2682356	unprognostic (3.76e-2)	unprognostic (3.85e-3)	unprognostic (3.24e-3)	prognostic favorable (3.75e-5)	unprognostic (1.17e-1)	unprognostic (1.55e-3)	unprognostic (3.29e-1)	unprognostic (2.88e-2)	unprognostic (5.75e-2)	unprognostic (1.36e-3)	unprognostic (9.41e-3)	unprognostic (3.91e-2)	prognostic favorable (2.77e-5)	unprognostic (6.26e-2)	unprognostic (3.16e-2)	unprognostic (3.08e-2)	unprognostic (1.10e-2)
BSG	2.53972e-44	2.48974	0.889	0.617	7.63541e-40	Late Eryth-like	CD147, EMMPRIN, EMPRIN, OK	ENSG00000172270	Basigin (Ok blood group)	P35613	19	571277-583494	Blood group antigen proteins, CD markers, Predicted intracellular proteins, Predicted membrane proteins, Transporters	Angiogenesis, Host-virus interaction	Blood group antigen, Host cell receptor for virus entry, Receptor		Evidence at protein level	Evidence at protein level	Evidence at protein level	Evidence at protein level	Low tissue specificity	Detected in all			Cell type enhanced	Detected in all		Cytotrophoblasts: 1413.1;Distal enterocytes: 1719.0;Syncytiotrophoblasts: 1570.2	Low cancer specificity	Detected in all			Low region specificity	Detected in all			Low immune cell specificity	Detected in all			Low lineage specificity	Detected in all			Low cancer specificity	Detected in all			Adipose subcutaneous - Adipocytes (Subcutaneous), Heart muscle - Cardiomyocytes, Thyroid - Thyroid glandular cells	Low region specificity	Detected in all			Low region specificity	Detected in all			CAB002427, HPA036048, HPA074870	Enhanced		Approved	Vesicles						340000	Cluster 7: Non-specific - Innate immune response	Cluster 30: Heart muscle - Heart development	Cluster 23: Choroid plexus - Mixed function	Cluster 23: Non-specific - Transcription	Cluster 5: Enterocytes - Absorption	3	Vesicles		CAB002427: AB_563501, HPA036048: AB_2674917, HPA074870: AB_2686719	unprognostic (1.88e-1)	unprognostic (4.85e-2)	unprognostic (9.53e-3)	prognostic favorable (2.59e-4)	unprognostic (3.34e-1)	unprognostic (1.38e-2)	prognostic unfavorable (5.48e-6)	unprognostic (1.54e-3)	unprognostic (1.55e-1)	unprognostic (9.46e-2)	unprognostic (4.48e-3)	unprognostic (2.61e-2)	prognostic favorable (1.95e-6)	unprognostic (1.22e-1)	unprognostic (1.03e-1)	unprognostic (7.30e-2)	unprognostic (3.22e-1)
GUK1	1.38531e-43	2.2007	0.889	0.577	4.16481e-39	Late Eryth-like		ENSG00000143774	Guanylate kinase 1	Q16774	1	228139962-228148984	Enzymes, Metabolic proteins, Predicted intracellular proteins		Kinase, Transferase		Evidence at protein level	Evidence at transcript level	Evidence at protein level	Evidence at protein level	Tissue enhanced	Detected in all		brain: 469.8	Cell type enhanced	Detected in all		Cone photoreceptor cells: 3313.3	Low cancer specificity	Detected in all			Low region specificity	Detected in all			Low immune cell specificity	Detected in all			Low lineage specificity	Detected in all			Low cancer specificity	Detected in all				Low region specificity	Detected in all			Low region specificity	Detected in all			HPA048587	Approved		Approved	Golgi apparatus,Plasma membrane						240000	Cluster 45: Eosinophils - Unknown function	Cluster 33: Brain - Neuronal signaling	Cluster 51: Neurons - Mixed function	Cluster 45: Non-specific - Nuclear processes	Cluster 66: Photoreceptor cells - Visual perception		Plasma membrane	Golgi apparatus	HPA048587: AB_2680453	unprognostic (9.15e-2)	unprognostic (2.63e-2)	unprognostic (3.60e-3)	unprognostic (7.91e-2)	unprognostic (8.54e-3)	unprognostic (1.24e-1)	unprognostic (3.55e-3)	unprognostic (2.05e-1)	unprognostic (3.47e-1)	unprognostic (7.32e-2)	unprognostic (3.38e-2)	unprognostic (5.28e-2)	prognostic unfavorable (8.85e-5)	unprognostic (2.91e-1)	unprognostic (5.41e-1)	unprognostic (2.39e-2)	unprognostic (6.12e-2)
MARCH8	7.03845e-43	3.21146	0.752	0.285	2.11604e-38	Late Eryth-like
MINPP1	5.11699e-42	3.78376	0.503	0.114	1.53837e-37	Late Eryth-like	MIPP	ENSG00000107789	Multiple inositol-polyphosphate phosphatase 1	Q9UNW1	10	87504875-87553461	Disease related genes, Enzymes, Human disease related genes, Metabolic proteins, Plasma proteins, Potential drug targets, Predicted intracellular proteins		Hydrolase	Disease variant	Evidence at protein level	Evidence at transcript level	Evidence at protein level	Evidence at protein level	Low tissue specificity	Detected in all			Group enriched	Detected in all	4	Erythroid cells: 192.7;Hepatocytes: 52.0	Low cancer specificity	Detected in all			Low region specificity	Detected in all			Low immune cell specificity	Detected in many			Low lineage specificity	Detected in all			Low cancer specificity	Detected in all				Low region specificity	Detected in all			Low region specificity	Detected in all			HPA026859	Approved				Intracellular and membrane	Enzyme				370000000	Cluster 9: T-regs - Cell cycle regulation	Cluster 40: Non-specific - Transcription	Cluster 23: Choroid plexus - Mixed function	Cluster 47: Leukemia - Hemostasis	Cluster 1: Erythroid cells - Oxygen transport	1			HPA026859: AB_1853961	unprognostic (9.15e-2)	unprognostic (8.76e-3)	unprognostic (2.08e-2)	unprognostic (2.97e-1)	unprognostic (1.35e-1)	unprognostic (5.20e-3)	unprognostic (3.47e-2)	unprognostic (1.74e-1)	unprognostic (4.55e-1)	unprognostic (2.07e-2)	unprognostic (6.54e-2)	unprognostic (6.50e-3)	prognostic unfavorable (6.98e-5)	unprognostic (2.43e-1)	unprognostic (2.09e-1)	unprognostic (2.07e-1)	unprognostic (7.01e-2)
MXI1	1.01841e-40	2.35208	0.725	0.284	3.06176e-36	Late Eryth-like	bHLHc11, MAD2, MXD2, MXI	ENSG00000119950	MAX interactor 1, dimerization protein	P50539	10	110207605-110287365	Cancer-related genes, Disease related genes, Human disease related genes, Predicted intracellular proteins, Transcription factors	Transcription, Transcription regulation	DNA-binding, Repressor	Cancer-related genes, Disease variant, Proto-oncogene	Evidence at protein level	Evidence at protein level	Evidence at protein level	Evidence at protein level	Low tissue specificity	Detected in all			Cell type enhanced	Detected in all		Oligodendrocytes: 200.0	Low cancer specificity	Detected in all			Low region specificity	Detected in all			Low immune cell specificity	Detected in all			Low lineage specificity	Detected in all			Low cancer specificity	Detected in all			Lung - Fibroblast_1, Prostate - Smooth muscle cells	Low region specificity	Detected in all			Low region specificity	Detected in all			HPA035319, HPA035320, HPA056762	Approved		Supported	Nucleoplasm,Nucleoli,Nucleoli rim,Cytosol			Yes	No			Cluster 43: Non-specific - Transcription & Translation	Cluster 9: Oligodendrocytes - Myelination	Cluster 13: Oligodendrocytes - Mixed function	Cluster 15: Kidney cancer - Membrane components	Cluster 5: Enterocytes - Absorption	3	Nucleoplasm	Nucleoli, Nucleoli rim, Cytosol	HPA035319: AB_10670588, HPA035320: , HPA056762: AB_2683229	unprognostic (1.77e-2)	unprognostic (2.02e-1)	unprognostic (3.34e-1)	unprognostic (3.03e-2)	unprognostic (1.11e-1)	unprognostic (1.71e-2)	unprognostic (1.08e-2)	unprognostic (1.03e-1)	unprognostic (1.37e-2)	unprognostic (1.59e-1)	unprognostic (9.26e-3)	prognostic unfavorable (9.17e-4)	prognostic unfavorable (1.02e-5)	unprognostic (3.05e-2)	unprognostic (1.36e-2)	unprognostic (2.29e-1)	unprognostic (2.96e-1)
UROD	1.31218e-38	3.48111	0.575	0.189	3.94495e-34	Late Eryth-like		ENSG00000126088	Uroporphyrinogen decarboxylase	P06132	1	45010950-45015575	Disease related genes, Enzymes, Human disease related genes, Metabolic proteins, Plasma proteins, Potential drug targets, Predicted intracellular proteins	Heme biosynthesis, Porphyrin biosynthesis	Decarboxylase, Lyase	Disease variant	Evidence at protein level	Evidence at protein level	Evidence at protein level	Evidence at protein level	Low tissue specificity	Detected in all			Cell type enriched	Detected in all	5	Erythroid cells: 599.8	Low cancer specificity	Detected in all			Low region specificity	Detected in all			Low immune cell specificity	Detected in all			Low lineage specificity	Detected in all			Low cancer specificity	Detected in all				Low region specificity	Detected in all			Low region specificity	Detected in all			HPA027468, HPA028668, HPA030350	Uncertain		Supported	Nucleoplasm,Cytosol						2600000	Cluster 10: Non-specific - Membrane trafficking	Cluster 56: Non-specific - Unknown function	Cluster 21: Non-specific - Metabolism	Cluster 47: Leukemia - Hemostasis	Cluster 1: Erythroid cells - Oxygen transport	4	Nucleoplasm, Cytosol		HPA027468: AB_1858654, HPA028668: AB_10603458, HPA030350: AB_2673440	unprognostic (5.90e-2)	unprognostic (2.94e-2)	unprognostic (2.49e-1)	unprognostic (9.61e-2)	unprognostic (7.94e-2)	unprognostic (1.96e-1)	prognostic unfavorable (2.48e-4)	unprognostic (2.31e-2)	unprognostic (4.76e-2)	unprognostic (6.75e-2)	unprognostic (7.72e-3)	unprognostic (3.92e-1)	unprognostic (1.24e-1)	unprognostic (4.68e-2)	unprognostic (1.41e-1)	unprognostic (8.73e-2)	unprognostic (8.12e-2)
HAGH	3.49345e-37	2.43617	0.673	0.263	1.05027e-32	Late Eryth-like	GLO2, GLXII, HAGH1	ENSG00000063854	Hydroxyacylglutathione hydrolase	Q16775	16	1795620-1827157	Enzymes, Metabolic proteins, Plasma proteins, Predicted intracellular proteins		Hydrolase		Evidence at protein level	Evidence at transcript level	Evidence at protein level	Evidence at protein level	Low tissue specificity	Detected in all			Cell type enhanced	Detected in all		Oocytes: 286.7;Proximal tubular cells: 405.5	Low cancer specificity	Detected in all			Low region specificity	Detected in all			Low immune cell specificity	Detected in all			Low lineage specificity	Detected in all			Low cancer specificity	Detected in all			Adipose subcutaneous - Adipocytes (Subcutaneous), Adipose visceral - Adipocytes (Visceral), Breast - Adipocytes (Breast), Heart muscle - Cardiomyocytes, Kidney - Proximal tubular cells, Kidney - Proximal tubular cells, Liver - Hepatocytes, Testis - Early spermatids	Low region specificity	Detected in all			Low region specificity	Detected in all			HPA043041, HPA061143	Approved									2800000	Cluster 25: Non-specific - Unknown function	Cluster 23: Non-specific - Cellular respiration	Cluster 14: Neurons - Synaptic function	Cluster 54: Non-specific - Transcription	Cluster 56: Proximal tubular cells - Amino acid metabolism	1			HPA043041: AB_2678284, HPA061143: AB_2684439	unprognostic (3.11e-1)	prognostic favorable (5.82e-5)	unprognostic (2.54e-1)	unprognostic (1.93e-2)	unprognostic (5.84e-2)	unprognostic (1.54e-1)	prognostic favorable (5.33e-6)	unprognostic (5.78e-3)	unprognostic (3.34e-2)	unprognostic (7.69e-2)	unprognostic (3.34e-3)	unprognostic (1.60e-1)	prognostic favorable (1.81e-6)	unprognostic (1.20e-1)	unprognostic (6.24e-2)	unprognostic (7.18e-3)	prognostic favorable (5.19e-4)
BCL2L1	1.03513e-36	2.85779	0.719	0.289	3.11201e-32	Late Eryth-like	Bcl-X, bcl-xL, bcl-xS, BCL2L, BCLX, PPP1R52	ENSG00000171552	BCL2 like 1	Q07817	20	31664452-31723989	Cancer-related genes, Predicted membrane proteins, RAS pathway related proteins, Transporters	Apoptosis, Endocytosis		Cancer-related genes	Evidence at protein level	Evidence at transcript level	Evidence at protein level	Evidence at protein level	Low tissue specificity	Detected in all			Cell type enhanced	Detected in all		Alveolar cells type 1: 219.2	Low cancer specificity	Detected in all			Low region specificity	Detected in all			Low immune cell specificity	Detected in all			Low lineage specificity	Detected in all			Low cancer specificity	Detected in all			Testis - Early spermatids, Thyroid - Thyroid glandular cells	Low region specificity	Detected in all			Low region specificity	Detected in all			HPA035734, CAB072801	Approved		Approved	Mitochondria							Cluster 5: Non-specific - Cell proliferation	Cluster 81: Lymphoid tissue & Bone marrow - Innate immune response	Cluster 42: Choroid plexus - Mitochondria	Cluster 53: Squamous epithelial cells - Keratinization	Cluster 45: Non-specific - Mixed function	22	Mitochondria		CAB072801: , HPA035734: AB_2674757	unprognostic (2.29e-1)	unprognostic (5.40e-3)	unprognostic (1.78e-2)	prognostic unfavorable (9.10e-4)	unprognostic (1.37e-1)	unprognostic (1.09e-1)	unprognostic (5.04e-2)	unprognostic (7.82e-3)	prognostic favorable (9.57e-4)	unprognostic (1.67e-1)	prognostic unfavorable (5.87e-4)	unprognostic (1.06e-1)	prognostic favorable (8.89e-5)	unprognostic (9.67e-2)	unprognostic (3.03e-2)	unprognostic (2.02e-2)	unprognostic (3.32e-2)
TRAK2	6.68172e-36	3.17789	0.719	0.321	2.00879e-31	Late Eryth-like	ALS2CR3, CALS-C, GRIF-1, KIAA0549, MILT2, OIP98	ENSG00000115993	Trafficking kinesin protein 2	O60296	2	201377207-201451500	Predicted intracellular proteins	Transport			Evidence at protein level	Evidence at protein level	Evidence at protein level	Evidence at protein level	Tissue enhanced	Detected in all		brain: 182.4	Cell type enhanced	Detected in all		Cardiomyocytes: 246.9;Erythroid cells: 87.8;Excitatory neurons: 89.2	Low cancer specificity	Detected in all			Low region specificity	Detected in all			Low immune cell specificity	Detected in all			Low lineage specificity	Detected in all			Low cancer specificity	Detected in all			Skin - Endothelial cells	Low region specificity	Detected in all			Low region specificity	Detected in all			HPA015827, HPA062163	Uncertain		Approved	Nucleoplasm,Nuclear bodies,Vesicles							Cluster 16: Non-specific - Cell proliferation	Cluster 9: Oligodendrocytes - Myelination	Cluster 30: White matter - Myelination	Cluster 47: Leukemia - Hemostasis	Cluster 32: Smooth muscle cells - Muscle contraction		Nucleoplasm, Nuclear bodies	Vesicles	HPA015827: AB_1858238, HPA062163: AB_2684702	unprognostic (2.10e-1)	unprognostic (1.39e-1)	unprognostic (2.56e-2)	unprognostic (4.31e-2)	unprognostic (2.78e-1)	unprognostic (1.76e-1)	unprognostic (2.38e-2)	unprognostic (3.08e-2)	unprognostic (2.24e-1)	unprognostic (1.76e-2)	unprognostic (1.68e-1)	unprognostic (1.31e-1)	prognostic favorable (7.42e-5)	unprognostic (1.48e-1)	unprognostic (3.24e-1)	unprognostic (1.40e-2)	unprognostic (9.82e-3)
BNIP3L	2.73054e-35	2.18709	0.876	0.668	8.2091e-31	Late Eryth-like	BNIP3a, Nix	ENSG00000104765	BCL2 interacting protein 3 like	O60238	8	26383054-26505636	Cancer-related genes, Predicted membrane proteins, Transporters	Apoptosis, Host-virus interaction		Cancer-related genes	Evidence at protein level	Evidence at protein level	Evidence at protein level	Evidence at protein level	Low tissue specificity	Detected in all			Low cell type specificity	Detected in all			Low cancer specificity	Detected in all			Low region specificity	Detected in all			Low immune cell specificity	Detected in all			Low lineage specificity	Detected in all			Low cancer specificity	Detected in all			Adipose subcutaneous - Adipocytes (Subcutaneous), Breast - Adipocytes (Breast)	Low region specificity	Detected in all			Low region specificity	Detected in all			HPA015652, CAB025371	Enhanced		Supported	Nuclear speckles,Mitochondria							Cluster 35: Neutrophils - Protein binding	Cluster 40: Non-specific - Transcription	Cluster 28: Oligodendrocytes - Mixed function	Cluster 15: Kidney cancer - Membrane components	Cluster 29: Monocytes - Innate immune response	14	Mitochondria	Nuclear speckles	CAB025371: , HPA015652: AB_1845406	unprognostic (1.02e-1)	unprognostic (2.90e-1)	unprognostic (2.00e-1)	unprognostic (8.36e-2)	unprognostic (6.24e-2)	unprognostic (1.63e-1)	unprognostic (1.64e-3)	unprognostic (1.46e-2)	unprognostic (5.04e-2)	unprognostic (2.02e-1)	unprognostic (2.06e-2)	unprognostic (2.97e-2)	prognostic unfavorable (5.92e-5)	unprognostic (8.72e-3)	unprognostic (5.16e-2)	prognostic unfavorable (3.95e-4)	unprognostic (7.59e-3)
FKBP8	5.96092e-35	2.07227	0.817	0.471	1.79209e-30	Late Eryth-like	FKBP38, FKBPr38	ENSG00000105701	FKBP prolyl isomerase 8	Q14318	19	18531751-18544077	Cancer-related genes, Enzymes, Metabolic proteins, Plasma proteins, Predicted intracellular proteins, Predicted membrane proteins	Apoptosis, Host-virus interaction	Isomerase, Rotamase	Cancer-related genes	Evidence at protein level	Evidence at protein level	Evidence at protein level	Evidence at protein level	Low tissue specificity	Detected in all			Cell type enhanced	Detected in many		Late spermatids: 1184.4	Low cancer specificity	Detected in all			Low region specificity	Detected in all			Group enriched	Detected in all	4	eosinophil: 93.7;neutrophil: 78.5	Lineage enriched	Detected in all	5	granulocytes: 93.7	Low cancer specificity	Detected in all			Testis - Late spermatids	Low region specificity	Detected in all			Low region specificity	Detected in all			CAB025346, HPA045177	Supported		Supported	Endoplasmic reticulum,Mitochondria,Cytosol						10000	Cluster 19: Eosinophils - Unknown function	Cluster 5: Brain & Testis - Signal transduction	Cluster 52: Neurons & Synapses - Synaptic function	Cluster 23: Non-specific - Transcription	Cluster 39: Non-specific - Basic cellular processes	32	Mitochondria	Endoplasmic reticulum, Cytosol	CAB025346: , HPA045177: AB_2679244	unprognostic (1.61e-1)	unprognostic (1.33e-1)	prognostic unfavorable (1.24e-4)	unprognostic (8.93e-2)	unprognostic (2.73e-1)	unprognostic (9.22e-2)	unprognostic (2.54e-2)	unprognostic (2.26e-1)	unprognostic (2.10e-2)	unprognostic (1.49e-1)	prognostic favorable (7.76e-4)	unprognostic (8.51e-2)	unprognostic (1.61e-1)	unprognostic (2.97e-1)	unprognostic (6.89e-2)	unprognostic (1.12e-2)	unprognostic (2.32e-1)
EIF2AK1	1.05341e-33	2.77941	0.725	0.382	3.16696e-29	Late Eryth-like	HCR, hHRI, HRI, KIAA1369	ENSG00000086232	Eukaryotic translation initiation factor 2 alpha kinase 1	Q9BQI3	7	6022247-6059175	Disease related genes, Enzymes, Human disease related genes, Potential drug targets, Predicted intracellular proteins		Kinase, Protein synthesis inhibitor, Serine/threonine-protein kinase, Transferase		Evidence at protein level	Evidence at protein level	Evidence at protein level	Evidence at protein level	Low tissue specificity	Detected in all			Cell type enhanced	Detected in all		Cytotrophoblasts: 212.6;Erythroid cells: 223.3;Syncytiotrophoblasts: 360.0	Low cancer specificity	Detected in all			Low region specificity	Detected in all			Low immune cell specificity	Detected in all			Low lineage specificity	Detected in all			Low cancer specificity	Detected in all			Liver - Hepatocytes, Thyroid - Thyroid glandular cells	Low region specificity	Detected in all			Low region specificity	Detected in all			HPA016496, CAB022082, HPA061675	Approved		Supported	Nucleoplasm,Cytosol							Cluster 45: Eosinophils - Unknown function	Cluster 40: Non-specific - Transcription	Cluster 28: Oligodendrocytes - Mixed function	Cluster 67: Non-specific - Unknown function	Cluster 1: Erythroid cells - Oxygen transport	2	Nucleoplasm	Cytosol	CAB022082: , HPA016496: AB_1848057, HPA061675: AB_2684583	unprognostic (7.15e-3)	unprognostic (2.00e-2)	unprognostic (1.45e-1)	unprognostic (2.91e-1)	unprognostic (6.70e-2)	unprognostic (9.69e-3)	prognostic unfavorable (6.99e-4)	unprognostic (2.36e-1)	unprognostic (2.54e-1)	unprognostic (1.07e-2)	unprognostic (1.48e-1)	unprognostic (8.96e-2)	unprognostic (2.53e-1)	unprognostic (1.99e-1)	unprognostic (5.45e-2)	unprognostic (9.02e-2)	unprognostic (1.06e-2)
TESC	1.61257e-33	2.94436	0.608	0.189	4.84804e-29	Late Eryth-like	CHP3, FLJ20607, TSC	ENSG00000088992	Tescalcin	Q96BS2	12	117038923-117099479	Predicted intracellular proteins	Differentiation, Protein transport, Transport	Protein kinase inhibitor		Evidence at protein level	Evidence at protein level	Evidence at protein level	Evidence at protein level	Tissue enhanced	Detected in many		salivary gland: 320.1	Cell type enhanced	Detected in many		Exocrine glandular cells: 259.2;Gastric mucus-secreting cells: 303.6;Late spermatids: 316.9;monocytes: 237.6;Oocytes: 233.8;Serous glandular cells: 553.4	Low cancer specificity	Detected in all			Low region specificity	Detected in all			Immune cell enhanced	Detected in many		non-classical monocyte: 262.4	Lineage enriched	Detected in all	5	monocytes: 262.4	Cancer enhanced	Detected in many		Bile duct cancer: 88.8;Gastric cancer: 89.6;Leukemia: 85.6	Adipose subcutaneous - Endothelial cells, Adipose visceral - Endothelial cells, Heart muscle - Cardiomyocytes, Skin - Eccrine sweat gland cells, Stomach - Gastric mucous cells, Testis - Early spermatids, Testis - Late spermatids	Not detected	Not detected			Low region specificity	Detected in all			HPA053200	Enhanced		Supported	Nucleoplasm,Cytosol							Cluster 25: Non-specific - Unknown function	Cluster 15: Pancreas - Proteolysis	Cluster 51: Neurons - Mixed function	Cluster 57: Stomach & Colon cancer - Digestion	Cluster 75: Serous glandular cells - Salivary secretion	3	Nucleoplasm	Cytosol	HPA053200: AB_2682079	unprognostic (4.53e-3)	unprognostic (5.98e-2)	unprognostic (6.50e-2)	unprognostic (2.23e-3)	unprognostic (6.31e-2)	unprognostic (2.05e-3)	unprognostic (4.98e-3)	unprognostic (3.35e-1)	unprognostic (4.35e-1)	unprognostic (1.62e-1)	unprognostic (4.37e-2)	unprognostic (7.43e-2)	unprognostic (1.69e-2)	unprognostic (8.65e-2)	unprognostic (2.57e-1)	unprognostic (1.56e-2)	unprognostic (5.67e-3)
NPL	4.25863e-33	2.04958	0.542	0.141	1.28032e-28	Late Eryth-like	C1orf13, DHDPS1, NPL1	ENSG00000135838	N-acetylneuraminate pyruvate lyase	Q9BXD5	1	182789293-182830384	Enzymes, Metabolic proteins, Predicted intracellular proteins	Carbohydrate metabolism	Lyase		Evidence at protein level	Evidence at protein level	Evidence at protein level	Evidence at protein level	Tissue enhanced	Detected in all		kidney: 43.8;placenta: 39.0	Cell type enhanced	Detected in many		Astrocytes: 161.3;Cytotrophoblasts: 118.9;Hofbauer cells: 421.2;Kupffer cells: 125.0;Microglial cells: 119.9;Proximal tubular cells: 105.6;Syncytiotrophoblasts: 95.7	Low cancer specificity	Detected in all			Low region specificity	Detected in all			Immune cell enhanced	Detected in many		neutrophil: 440.3	Group enriched	Detected in many	35	granulocytes: 440.3;monocytes: 134.3	Low cancer specificity	Detected in many			Adipose subcutaneous - Macrophages, Adipose visceral - Macrophages, Breast - Macrophages, Kidney - Proximal tubular cells, Kidney - Proximal tubular cells, Lung - Macrophages, Skin - Sebaceous gland cells, Testis - Early spermatids	Low region specificity	Detected in all			Low region specificity	Detected in all			HPA028345, HPA075808	Enhanced		Approved	Vesicles,Plasma membrane						190000	Cluster 7: Non-specific - Innate immune response	Cluster 70: Lymphoid tissue - Immune response	Cluster 38: Sub-cortical - Mixed function	Cluster 47: Leukemia - Hemostasis	Cluster 58: Macrophages - Innate immune response	1	Vesicles	Plasma membrane	HPA028345: AB_10610145, HPA075808:	unprognostic (2.43e-2)	unprognostic (5.71e-3)	unprognostic (1.72e-2)	unprognostic (1.06e-1)	unprognostic (1.57e-1)	unprognostic (3.06e-1)	prognostic unfavorable (8.05e-4)	unprognostic (4.41e-2)	unprognostic (6.54e-3)	unprognostic (1.45e-1)	unprognostic (1.49e-1)	unprognostic (6.18e-2)	prognostic unfavorable (6.63e-4)	unprognostic (2.11e-1)	unprognostic (2.93e-2)	unprognostic (2.35e-2)	unprognostic (7.44e-2)
ISCA1	1.16919e-32	2.20398	0.699	0.306	3.51505e-28	Late Eryth-like	HBLD2, hIscA, ISA1, MGC4276	ENSG00000135070	Iron-sulfur cluster assembly 1	Q9BUE6	9	86264546-86283102	Disease related genes, Human disease related genes, Predicted intracellular proteins			Disease variant	Evidence at protein level	Evidence at transcript level	Evidence at protein level	Evidence at protein level	Low tissue specificity	Detected in all			Group enriched	Detected in all	4	Early spermatids: 604.1;Late spermatids: 650.7	Low cancer specificity	Detected in all			Low region specificity	Detected in all			Low immune cell specificity	Detected in all			Low lineage specificity	Detected in all			Low cancer specificity	Detected in all			Testis - Early spermatids, Thyroid - Thyroid glandular cells	Low region specificity	Detected in all			Low region specificity	Detected in all			HPA042789	Uncertain										Cluster 3: Non-specific - Nuclear processes	Cluster 23: Non-specific - Cellular respiration	Cluster 1: Neurons - Mixed function	Cluster 43: Non-specific - Basic cellular processes	Cluster 11: Late spermatids - Unknown function	1			HPA042789: AB_10797022	unprognostic (1.14e-1)	unprognostic (5.84e-2)	unprognostic (2.53e-3)	unprognostic (6.91e-2)	unprognostic (2.08e-1)	unprognostic (1.00e-3)	unprognostic (2.13e-2)	unprognostic (1.47e-1)	unprognostic (4.06e-2)	unprognostic (1.63e-1)	unprognostic (1.74e-2)	unprognostic (2.66e-1)	prognostic favorable (3.83e-4)	unprognostic (4.06e-1)	unprognostic (1.24e-1)	unprognostic (1.09e-2)	unprognostic (3.31e-1)
DCAF12	1.85975e-30	2.92742	0.582	0.214	5.59115e-26	Late Eryth-like	CT102, DKFZP434O125, KIAA1892, MGC1058, TCC52, WDR40A	ENSG00000198876	DDB1 and CUL4 associated factor 12	Q5T6F0	9	34086387-34127399	Predicted intracellular proteins	Ubl conjugation pathway			Evidence at protein level	Evidence at transcript level	Evidence at protein level	Evidence at protein level	Low tissue specificity	Detected in all			Cell type enhanced	Detected in all		Early spermatids: 159.9	Low cancer specificity	Detected in all			Low region specificity	Detected in all			Low immune cell specificity	Detected in many			Low lineage specificity	Detected in all			Low cancer specificity	Detected in all			Adipose visceral - Adipose progenitor cells, Testis - Spermatocytes, Testis - Spermatogonia	Low region specificity	Detected in all			Low region specificity	Detected in all			HPA062279	Uncertain										Cluster 10: Non-specific - Membrane trafficking	Cluster 4: Testis - Basic cellular processes	Cluster 39: Astrocytes - Mixed function	Cluster 46: Lymphoma - Humoral immune response	Cluster 21: Early spermatids - Spermatogenesis				HPA062279: AB_2684734	unprognostic (9.56e-2)	unprognostic (3.47e-2)	unprognostic (3.92e-3)	unprognostic (2.22e-2)	unprognostic (6.61e-2)	unprognostic (2.40e-1)	unprognostic (6.34e-3)	unprognostic (6.57e-2)	unprognostic (2.86e-3)	prognostic favorable (2.81e-5)	unprognostic (1.77e-1)	unprognostic (4.37e-1)	unprognostic (2.21e-3)	unprognostic (3.09e-2)	unprognostic (2.85e-1)	unprognostic (1.92e-2)	unprognostic (1.03e-1)
RAD23A	1.78141e-29	2.0377	0.771	0.463	5.35564e-25	Late Eryth-like	HHR23A, MGC111083	ENSG00000179262	RAD23 homolog A, nucleotide excision repair protein	P54725	19	12945855-12953642	Cancer-related genes, Predicted intracellular proteins	DNA damage, DNA repair, Host-virus interaction		Cancer-related genes	Evidence at protein level	Evidence at protein level	Evidence at protein level	Evidence at protein level	Group enriched	Detected in all	5	skeletal muscle: 949.1;tongue: 430.5	Low cell type specificity	Detected in all			Low cancer specificity	Detected in all			Low region specificity	Detected in all			Low immune cell specificity	Detected in all			Low lineage specificity	Detected in all			Low cancer specificity	Detected in all				Low region specificity	Detected in all			Low region specificity	Detected in all			HPA026418, HPA053901, HPA057003, HPA065599	Approved		Supported	Nucleoplasm,Vesicles,Cytosol						3400000	Cluster 12: Non-specific - Mitochondrial translation	Cluster 2: Skeletal muscle - Striated muscle contraction	Cluster 14: Neurons - Synaptic function	Cluster 23: Non-specific - Transcription	Cluster 1: Erythroid cells - Oxygen transport	41	Nucleoplasm	Vesicles, Cytosol	HPA026418: AB_2732430, HPA053901: AB_2682300, HPA057003: AB_2683309, HPA065599: AB_2685516	unprognostic (2.09e-1)	unprognostic (1.58e-3)	unprognostic (1.23e-3)	unprognostic (7.90e-3)	unprognostic (1.45e-1)	unprognostic (1.48e-1)	unprognostic (3.78e-3)	unprognostic (3.57e-3)	unprognostic (3.13e-1)	unprognostic (3.12e-3)	unprognostic (1.09e-1)	unprognostic (4.08e-2)	unprognostic (2.09e-3)	unprognostic (2.32e-3)	unprognostic (9.99e-2)	unprognostic (8.56e-2)	unprognostic (6.59e-3)
CPEB4	3.09697e-29	3.1219	0.739	0.404	9.31072e-25	Late Eryth-like	KIAA1673	ENSG00000113742	Cytoplasmic polyadenylation element binding protein 4	Q17RY0	5	173888349-173961980	Predicted intracellular proteins		RNA-binding		Evidence at protein level	Evidence at protein level	Evidence at protein level	Evidence at protein level	Low tissue specificity	Detected in all			Cell type enhanced	Detected in all		Oligodendrocyte precursor cells: 302.3	Low cancer specificity	Detected in all			Low region specificity	Detected in all			Immune cell enhanced	Detected in many		neutrophil: 5.7	Low lineage specificity	Detected in many			Low cancer specificity	Detected in all				Low region specificity	Detected in all			Low region specificity	Detected in all			HPA038394			Approved	Nucleoplasm,Golgi apparatus,Vesicles							Cluster 28: Neutrophils - Unknown function	Cluster 56: Non-specific - Unknown function	Cluster 31: Non-specific - Transcription	Cluster 47: Leukemia - Hemostasis	Cluster 74: Neutrophils - Degranulation	1	Nucleoplasm, Golgi apparatus	Vesicles	HPA038394: AB_10671226	unprognostic (2.12e-1)	unprognostic (3.05e-1)	unprognostic (1.12e-1)	unprognostic (3.99e-1)	unprognostic (8.80e-2)	unprognostic (2.91e-1)	unprognostic (4.58e-1)	unprognostic (8.75e-2)	unprognostic (2.54e-1)	unprognostic (9.37e-3)	unprognostic (1.44e-1)	unprognostic (7.84e-2)	prognostic favorable (4.99e-8)	unprognostic (2.66e-1)	unprognostic (4.73e-2)	unprognostic (1.42e-2)	unprognostic (3.83e-2)
FBXO7	6.82569e-27	1.92997	0.778	0.476	2.05207e-22	Late Eryth-like	Fbx, FBX7, PARK15	ENSG00000100225	F-box protein 7	Q9Y3I1	22	32474676-32498829	Disease related genes, Human disease related genes, Predicted intracellular proteins	Ubl conjugation pathway		Disease variant, Neurodegeneration, Parkinson disease, Parkinsonism	Evidence at protein level	Evidence at protein level	Evidence at protein level	Evidence at protein level	Tissue enhanced	Detected in all		bone marrow: 275.8	Cell type enhanced	Detected in all		Erythroid cells: 399.9;Late spermatids: 652.6	Low cancer specificity	Detected in all			Low region specificity	Detected in all			Low immune cell specificity	Detected in all			Low lineage specificity	Detected in all			Low cancer specificity	Detected in all			Liver - Hepatocytes, Testis - Early spermatids	Low region specificity	Detected in all			Low region specificity	Detected in all			HPA032113, HPA032114, CAB034296, HPA057352	Uncertain		Supported	Nucleoplasm,Cytosol						550000	Cluster 42: Non-specific - Vesicular transport	Cluster 77: Bone marrow - Cell proliferation	Cluster 28: Oligodendrocytes - Mixed function	Cluster 69: Skin cancer - ECM organization	Cluster 1: Erythroid cells - Oxygen transport	8	Nucleoplasm, Cytosol		CAB034296: AB_2102563, HPA032113: AB_2674156, HPA032114: AB_10696202, HPA057352:	unprognostic (3.99e-2)	unprognostic (1.53e-1)	prognostic favorable (1.08e-5)	unprognostic (1.36e-1)	unprognostic (2.82e-1)	unprognostic (2.11e-2)	unprognostic (1.79e-1)	unprognostic (1.29e-1)	unprognostic (1.03e-1)	unprognostic (2.45e-2)	unprognostic (2.28e-1)	unprognostic (2.53e-1)	prognostic favorable (2.66e-10)	unprognostic (3.33e-2)	unprognostic (1.65e-1)	unprognostic (7.02e-2)	unprognostic (1.79e-3)
UBB	3.06537e-26	2.30002	0.922	0.84	9.21571e-22	Late Eryth-like	FLJ25987, MGC8385	ENSG00000170315	Ubiquitin B	P0CG47	17	16380798-16382745	Predicted intracellular proteins				Evidence at protein level	Evidence at protein level	Evidence at protein level	Evidence at protein level	Low tissue specificity	Detected in all			Low cell type specificity	Detected in all			Low cancer specificity	Detected in all			Low region specificity	Detected in all			Low immune cell specificity	Detected in all			Low lineage specificity	Detected in all			Low cancer specificity	Detected in all			Liver - Hepatocytes, Testis - Early spermatids, Thyroid - Thyroid glandular cells	Low region specificity	Detected in all			Low region specificity	Detected in all			CAB013048, HPA041344, HPA049132	Supported										Cluster 41: Basophils - Unknown function	Cluster 54: Non-specific - Basic cellular processes	Cluster 28: Oligodendrocytes - Mixed function	Cluster 42: Non-specific - Unknown function	Cluster 15: Non-specific - Mixed function	31			CAB013048: AB_2533002, HPA041344: AB_2677422, HPA049132: AB_2680646	unprognostic (1.16e-1)	unprognostic (2.98e-1)	unprognostic (2.55e-1)	unprognostic (7.34e-2)	unprognostic (3.86e-1)	unprognostic (9.32e-2)	unprognostic (1.29e-3)	unprognostic (2.48e-2)	unprognostic (5.81e-2)	unprognostic (2.15e-3)	unprognostic (2.88e-2)	unprognostic (1.45e-2)	prognostic favorable (1.07e-4)	unprognostic (1.02e-1)	unprognostic (1.02e-1)	unprognostic (1.18e-1)	unprognostic (1.69e-1)
LGALS3	2.02963e-25	1.49056	0.667	0.241	6.10189e-21	Late Eryth-like	GALIG, LGALS2, MAC-2	ENSG00000131981	Galectin 3	P17931	14	55124110-55145423	Cancer-related genes, Plasma proteins, Predicted intracellular proteins, Predicted secreted proteins	Differentiation, Immunity, Innate immunity, mRNA processing, mRNA splicing	IgE-binding protein	Cancer-related genes	Evidence at protein level	Evidence at protein level	Evidence at protein level	Evidence at protein level	Tissue enhanced	Detected in all		intestine: 1154.2	Cell type enhanced	Detected in many		Distal enterocytes: 8373.5;Paneth cells: 4392.4;Proximal enterocytes: 4885.3	Low cancer specificity	Detected in all			Low region specificity	Detected in all			Group enriched	Detected in all	5	classical monocyte: 652.7;intermediate monocyte: 545.4;myeloid DC: 398.3;non-classical monocyte: 443.7;T-reg: 252.7	Group enriched	Detected in all	13	dendritic cells: 398.3;monocytes: 652.7;T-cells: 252.7	Low cancer specificity	Detected in all				Low region specificity	Detected in many			Low region specificity	Detected in all			HPA003162, CAB005191, HPA076528	Enhanced		Supported	Nucleoplasm,Plasma membrane,Cytosol	Secreted to blood	Immunity				1900000	Cluster 38: Monocytes & Neutrophils - Degranulation	Cluster 45: Intestine - Digestion	Cluster 40: Astrocytes - Astrocyte-neuron interactions	Cluster 57: Stomach & Colon cancer - Digestion	Cluster 5: Enterocytes - Absorption	13	Nucleoplasm, Cytosol	Plasma membrane	CAB005191: AB_2136784, HPA003162: AB_1078937, HPA076528:	unprognostic (1.42e-1)	unprognostic (9.79e-2)	unprognostic (1.14e-1)	unprognostic (3.15e-1)	unprognostic (2.46e-2)	unprognostic (3.34e-2)	unprognostic (1.73e-3)	unprognostic (1.00e-1)	unprognostic (2.13e-2)	unprognostic (1.28e-1)	unprognostic (1.08e-3)	unprognostic (5.97e-2)	unprognostic (8.52e-2)	unprognostic (1.44e-1)	unprognostic (2.96e-2)	unprognostic (2.65e-3)	unprognostic (7.60e-3)
CLCN3	2.51926e-25	2.90184	0.549	0.198	7.57392e-21	Late Eryth-like	ClC-3, CLC3	ENSG00000109572	Chloride voltage-gated channel 3	P51790	4	169612633-169723673	Disease related genes, Human disease related genes, Predicted intracellular proteins, Predicted membrane proteins	Antiport, Ion transport, Transport		Disease variant, Epilepsy, Intellectual disability	Evidence at protein level	Evidence at protein level	Evidence at protein level	Evidence at protein level	Low tissue specificity	Detected in all			Low cell type specificity	Detected in all			Low cancer specificity	Detected in all			Low region specificity	Detected in all			Low immune cell specificity	Detected in all			Low lineage specificity	Detected in all			Low cancer specificity	Detected in all			Thyroid - Thyroid glandular cells	Low region specificity	Detected in all			Low region specificity	Detected in all			HPA044723	Approved		Supported	Vesicles							Cluster 5: Non-specific - Cell proliferation	Cluster 39: Retina & Testis - Cilium	Cluster 28: Oligodendrocytes - Mixed function	Cluster 22: Non-specific - mRNA splicing & Cell cycle	Cluster 57: Platelets - Hemostasis		Vesicles		HPA044723: AB_10959733	unprognostic (1.92e-1)	unprognostic (3.92e-2)	unprognostic (1.95e-3)	unprognostic (1.38e-2)	unprognostic (1.64e-1)	unprognostic (1.52e-1)	unprognostic (1.99e-1)	unprognostic (2.25e-1)	unprognostic (3.32e-1)	unprognostic (1.79e-1)	unprognostic (5.40e-2)	unprognostic (1.30e-1)	prognostic favorable (1.10e-4)	unprognostic (2.49e-2)	unprognostic (2.49e-1)	unprognostic (1.45e-1)	unprognostic (6.38e-3)
DPM2	4.43202e-25	2.5275	0.536	0.191	1.33244e-20	Late Eryth-like	MGC111193, MGC21559	ENSG00000136908	Dolichyl-phosphate mannosyltransferase subunit 2, regulatory	O94777	9	127935099-127937854	Disease related genes, Human disease related genes, Metabolic proteins, Predicted membrane proteins			Congenital disorder of glycosylation, Congenital muscular dystrophy, Disease variant, Dystroglycanopathy	Evidence at protein level	Evidence at transcript level	Evidence at protein level	Evidence at protein level	Low tissue specificity	Detected in all			Low cell type specificity	Detected in all			Low cancer specificity	Detected in all			Low region specificity	Detected in all			Low immune cell specificity	Detected in all			Low lineage specificity	Detected in all			Low cancer specificity	Detected in all				Low region specificity	Detected in all			Low region specificity	Detected in all			HPA064623	Approved										Cluster 29: Non-specific - Unknown function	Cluster 68: Non-specific - Protein processing	Cluster 38: Sub-cortical - Mixed function	Cluster 43: Non-specific - Basic cellular processes	Cluster 1: Erythroid cells - Oxygen transport	4			HPA064623: AB_2685303	unprognostic (8.30e-3)	unprognostic (1.07e-2)	unprognostic (9.84e-3)	prognostic favorable (2.20e-4)	unprognostic (3.67e-1)	unprognostic (2.06e-2)	prognostic unfavorable (7.08e-4)	unprognostic (1.91e-1)	unprognostic (1.37e-1)	unprognostic (6.62e-2)	unprognostic (5.55e-3)	unprognostic (1.35e-1)	unprognostic (1.51e-2)	unprognostic (5.71e-3)	unprognostic (3.23e-1)	unprognostic (2.21e-1)	unprognostic (2.48e-1)
MAP2K3	5.41545e-25	1.85607	0.745	0.413	1.6281e-20	Late Eryth-like	MAPKK3, MEK3, MKK3, PRKMK3	ENSG00000034152	Mitogen-activated protein kinase kinase 3	P46734	17	21284672-21315232	Disease related genes, Enzymes, Potential drug targets, Predicted intracellular proteins		Kinase, Serine/threonine-protein kinase, Transferase, Tyrosine-protein kinase	Disease variant	Evidence at protein level	Evidence at protein level	Evidence at protein level	Evidence at protein level	Tissue enhanced	Detected in all		bone marrow: 209.6	Cell type enhanced	Detected in many		Langerhans cells: 292.0	Low cancer specificity	Detected in all			Low region specificity	Detected in all			Low immune cell specificity	Detected in all			Low lineage specificity	Detected in all			Low cancer specificity	Detected in all				Low region specificity	Detected in all			Low region specificity	Detected in all			CAB018548	Approved		Supported	Nucleoplasm,Cytosol						28000	Cluster 37: Monocytes & Neutrophils - Innate immune response	Cluster 56: Non-specific - Unknown function	Cluster 42: Choroid plexus - Mitochondria	Cluster 64: Connective tissue cells - ECM organization	Cluster 29: Monocytes - Innate immune response	5	Nucleoplasm, Cytosol		CAB018548: AB_631927	unprognostic (2.31e-1)	unprognostic (6.39e-2)	unprognostic (4.63e-2)	unprognostic (3.68e-1)	unprognostic (3.54e-3)	unprognostic (1.60e-1)	unprognostic (2.97e-2)	unprognostic (1.35e-2)	unprognostic (5.25e-3)	unprognostic (1.88e-2)	unprognostic (3.16e-2)	unprognostic (2.18e-2)	unprognostic (1.33e-1)	unprognostic (6.48e-2)	unprognostic (1.22e-2)	unprognostic (2.92e-1)	unprognostic (1.77e-1)
GCLC	8.04761e-25	3.00511	0.627	0.282	2.41943e-20	Late Eryth-like	GCS, GLCL, GLCLC	ENSG00000001084	Glutamate-cysteine ligase catalytic subunit	P48506	6	53497341-53616970	Disease related genes, Enzymes, Human disease related genes, Metabolic proteins, Plasma proteins, Potential drug targets, Predicted intracellular proteins	Glutathione biosynthesis	Ligase	Disease variant, Hereditary hemolytic anemia	Evidence at protein level	Evidence at protein level	Evidence at protein level	Evidence at protein level	Tissue enhanced	Detected in all		liver: 147.6	Low cell type specificity	Detected in many			Low cancer specificity	Detected in all			Low region specificity	Detected in all			Immune cell enhanced	Detected in many		NK-cell: 4.2	Low lineage specificity	Detected in many			Cancer enhanced	Detected in all		Gallbladder cancer: 429.9	Adipose subcutaneous - Adipocytes (Subcutaneous), Adipose visceral - Adipocytes (Visceral), Liver - Hepatocytes	Low region specificity	Detected in all			Low region specificity	Detected in all			CAB009569, HPA036359, HPA036360	Approved		Approved	Nucleoplasm,Nucleoli,Cytosol						5800000	Cluster 41: Basophils - Unknown function	Cluster 83: Liver - Metabolism	Cluster 13: Oligodendrocytes - Mixed function	Cluster 7: Liver cancer - Metabolism	Cluster 12: Squamous epithelial cells - Keratinization	1	Nucleoplasm	Nucleoli, Cytosol	CAB009569: AB_675582, HPA036359: AB_10672243, HPA036360: AB_10669789	unprognostic (8.41e-2)	unprognostic (1.27e-2)	unprognostic (5.65e-2)	unprognostic (2.42e-1)	unprognostic (1.58e-1)	unprognostic (2.76e-1)	unprognostic (2.60e-1)	unprognostic (7.50e-2)	unprognostic (9.94e-3)	unprognostic (4.67e-3)	unprognostic (1.30e-1)	unprognostic (5.23e-2)	prognostic favorable (3.83e-6)	unprognostic (3.78e-2)	unprognostic (8.91e-2)	prognostic unfavorable (8.24e-4)	unprognostic (2.30e-2)
SLC7A5	3.59834e-24	2.27971	0.503	0.159	1.0818e-19	Late Eryth-like	CD98, D16S469E, E16, LAT1, MPE16	ENSG00000103257	Solute carrier family 7 member 5	Q01650	16	87830023-87869507	Metabolic proteins, Predicted membrane proteins, Transporters	Amino-acid transport, Transport			Evidence at protein level	Evidence at protein level	Evidence at protein level	Evidence at protein level	Tissue enhanced	Detected in all		bone marrow: 109.2;esophagus: 97.4	Cell type enhanced	Detected in many		Basal squamous epithelial cells: 163.8;dendritic cells: 327.8;Plasma cells: 133.2;Syncytiotrophoblasts: 132.5	Low cancer specificity	Detected in all			Low region specificity	Detected in all			Immune cell enriched	Detected in some	10	plasmacytoid DC: 17.2	Lineage enriched	Detected in many	10	dendritic cells: 17.2	Cancer enhanced	Detected in all		Adrenocortical cancer: 1339.5	Testis - Sertoli cells	Low region specificity	Detected in all			Low region specificity	Detected in all			HPA052673, HPA056077	Approved		Supported	Vesicles,Plasma membrane,Cytosol						51000	Cluster 44: Plasmacytoid DCs - Plasma membrane proteins	Cluster 5: Brain & Testis - Signal transduction	Cluster 19: Astrocytes - Mixed function	Cluster 53: Squamous epithelial cells - Keratinization	Cluster 28: Dendritic cells - Antigen presentation	1	Plasma membrane, Cytosol	Vesicles	HPA052673: AB_2681909, HPA056077: AB_2683031	unprognostic (2.71e-3)	unprognostic (1.10e-2)	unprognostic (1.02e-1)	unprognostic (2.64e-1)	unprognostic (3.22e-2)	unprognostic (2.99e-3)	unprognostic (1.64e-1)	prognostic unfavorable (2.43e-4)	unprognostic (6.86e-2)	unprognostic (4.46e-2)	unprognostic (1.27e-1)	unprognostic (3.17e-1)	prognostic unfavorable (0.00e+0)	unprognostic (5.93e-2)	unprognostic (5.52e-3)	unprognostic (1.64e-2)	unprognostic (7.19e-3)
MPP1	4.73411e-24	1.71269	0.725	0.415	1.42326e-19	Late Eryth-like	DXS552E, PEMP	ENSG00000130830	MAGUK p55 scaffold protein 1	Q00013	X	154778684-154821007	Predicted intracellular proteins				Evidence at protein level	Evidence at protein level	Evidence at protein level	Evidence at protein level	Tissue enhanced	Detected in all		bone marrow: 115.3	Cell type enhanced	Detected in many		Cytotrophoblasts: 417.0;Erythroid cells: 197.9;Hofbauer cells: 262.6;Syncytiotrophoblasts: 425.9	Low cancer specificity	Detected in all			Low region specificity	Detected in all			Immune cell enhanced	Detected in all		eosinophil: 216.2;neutrophil: 203.0	Group enriched	Detected in all	8	dendritic cells: 57.8;granulocytes: 216.2;monocytes: 99.4	Cancer enhanced	Detected in many		Leukemia: 109.3	Adipose subcutaneous - Macrophages, Adipose visceral - Macrophages, Breast - Macrophages	Low region specificity	Detected in all							HPA076675	Enhanced		Supported	Plasma membrane,Centriolar satellite						650000	Cluster 7: Non-specific - Innate immune response	Cluster 77: Bone marrow - Cell proliferation	Cluster 52: Neurons & Synapses - Synaptic function	Cluster 47: Leukemia - Hemostasis	Cluster 24: Cytotrophoblasts - Mitochondria	22	Plasma membrane	Centriolar satellite	HPA076675:	unprognostic (2.15e-1)	unprognostic (4.06e-2)	unprognostic (4.52e-2)	unprognostic (1.83e-3)	unprognostic (7.14e-2)	unprognostic (2.60e-2)	unprognostic (7.47e-2)	unprognostic (1.54e-1)	unprognostic (1.82e-1)	unprognostic (7.79e-2)	unprognostic (3.77e-3)	unprognostic (1.70e-3)	prognostic favorable (4.60e-6)	unprognostic (6.69e-2)	unprognostic (2.53e-2)	unprognostic (4.68e-2)	unprognostic (6.67e-3)
SEC62	1.57612e-23	1.57223	0.85	0.693	4.73843e-19	Late Eryth-like	Dtrp1, HTP1, TLOC1	ENSG00000008952	SEC62 homolog, preprotein translocation factor	Q99442	3	169966635-169998373	Predicted membrane proteins, Transporters	Protein transport, Translocation, Transport			Evidence at protein level	Evidence at transcript level	Evidence at protein level	Evidence at protein level	Low tissue specificity	Detected in all			Low cell type specificity	Detected in all			Low cancer specificity	Detected in all			Low region specificity	Detected in all			Low immune cell specificity	Detected in all			Low lineage specificity	Detected in all			Low cancer specificity	Detected in all			Thyroid - Thyroid glandular cells	Low region specificity	Detected in all			Low region specificity	Detected in all			HPA014059, HPA061450	Approved		Approved	Endoplasmic reticulum,Intermediate filaments							Cluster 24: Non-specific - Transcription	Cluster 68: Non-specific - Protein processing	Cluster 28: Oligodendrocytes - Mixed function	Cluster 63: Non-specific - Protein processing	Cluster 77: Plasma cells - Protein processing		Endoplasmic reticulum	Intermediate filaments	HPA014059: AB_1858029, HPA061450: AB_2684524	unprognostic (8.15e-2)	unprognostic (6.84e-2)	unprognostic (2.72e-1)	unprognostic (4.93e-3)	unprognostic (5.13e-1)	unprognostic (1.10e-3)	unprognostic (1.24e-1)	unprognostic (4.04e-1)	unprognostic (6.78e-2)	unprognostic (5.97e-2)	unprognostic (6.36e-2)	unprognostic (3.15e-1)	unprognostic (2.83e-2)	unprognostic (4.81e-2)	unprognostic (2.76e-1)	unprognostic (1.20e-1)	unprognostic (2.02e-1)
EPB41	1.3253e-22	2.45382	0.863	0.663	3.98438e-18	Late Eryth-like	4.1R, EL1	ENSG00000159023	Erythrocyte membrane protein band 4.1	P11171	1	28887091-29120046	Disease related genes, Human disease related genes, Plasma proteins, Potential drug targets, Predicted intracellular proteins, Predicted membrane proteins, Transporters	Cell cycle, Cell division, Mitosis, Transport	Actin-binding, Calmodulin-binding	Elliptocytosis, Hereditary hemolytic anemia, Pyropoikilocytosis	Evidence at protein level	Evidence at protein level	Evidence at protein level	Evidence at protein level	Tissue enhanced	Detected in all		retina: 77.6	Cell type enhanced	Detected in all		Bipolar cells: 239.7;Cone photoreceptor cells: 226.0;Rod photoreceptor cells: 363.7	Low cancer specificity	Detected in all			Region enhanced	Detected in all		cerebellum: 92.6	Low immune cell specificity	Detected in all			Low lineage specificity	Detected in all			Low cancer specificity	Detected in all			Skin - Keratinocyte (other), Testis - Spermatocytes, Testis - Spermatogonia	Low region specificity	Detected in all			Region enriched	Detected in all	8	cerebellum: 142.2	HPA028076, HPA028096, HPA028412, HPA028414	Supported		Supported	Nuclear bodies,Plasma membrane,Cell Junctions,Cytokinetic bridge,Mitotic spindle,Cytosol			Yes	No		1100000	Cluster 42: Non-specific - Vesicular transport	Cluster 16: Non-specific - Transcription	Cluster 15: Non-specific - Transcription	Cluster 12: Bone cancer - Neuronal signaling	Cluster 55: Non-specific - Transcription	1	Plasma membrane, Cell Junctions	Nuclear bodies, Cytokinetic bridge, Mitotic spindle, Cytosol	HPA028076: AB_2672476, HPA028096: , HPA028412: AB_2672592, HPA028414: AB_10601366	unprognostic (2.16e-1)	unprognostic (1.96e-1)	unprognostic (8.92e-3)	prognostic unfavorable (4.58e-4)	unprognostic (5.00e-2)	prognostic favorable (5.87e-4)	unprognostic (5.01e-3)	unprognostic (5.40e-3)	unprognostic (2.52e-2)	unprognostic (6.65e-2)	unprognostic (7.81e-2)	unprognostic (1.42e-2)	prognostic unfavorable (1.75e-6)	unprognostic (2.66e-2)	unprognostic (2.42e-1)	unprognostic (1.22e-1)	unprognostic (6.67e-2)
ADIPOR1	3.65189e-22	2.16271	0.627	0.303	1.0979e-17	Late Eryth-like	ACDCR1, PAQR1	ENSG00000159346	Adiponectin receptor 1	Q96A54	1	202940826-202958572	Predicted intracellular proteins, Predicted membrane proteins, Transporters	Fatty acid metabolism, Lipid metabolism	Receptor		Evidence at protein level	Evidence at transcript level	Evidence at protein level	Evidence at protein level	Low tissue specificity	Detected in all			Low cell type specificity	Detected in all			Low cancer specificity	Detected in all			Low region specificity	Detected in all			Low immune cell specificity	Detected in all			Low lineage specificity	Detected in all			Low cancer specificity	Detected in all			Skin - Keratinocyte (other), Testis - Sertoli cells	Low region specificity	Detected in all			Low region specificity	Detected in all														Cluster 21: Neutrophils - Unknown function	Cluster 56: Non-specific - Unknown function	Cluster 36: Choroid plexus - Mixed function	Cluster 45: Non-specific - Nuclear processes	Cluster 12: Squamous epithelial cells - Keratinization	1				unprognostic (1.67e-1)	unprognostic (1.58e-1)	unprognostic (3.81e-2)	unprognostic (2.74e-1)	unprognostic (1.59e-1)	unprognostic (1.22e-1)	unprognostic (9.95e-2)	unprognostic (4.32e-2)	unprognostic (1.47e-1)	prognostic favorable (5.27e-4)	prognostic unfavorable (5.50e-4)	unprognostic (1.13e-1)	unprognostic (1.79e-3)	unprognostic (5.90e-2)	unprognostic (1.75e-1)	unprognostic (2.84e-1)	unprognostic (8.63e-2)
UBAC1	2.11955e-20	2.76795	0.542	0.258	6.37221e-16	Late Eryth-like	GBDR1, KPC2, UBADC1	ENSG00000130560	UBA domain containing 1	Q9BSL1	9	135932969-135961373	Predicted intracellular proteins	Ubl conjugation pathway			Evidence at protein level	Evidence at protein level	Evidence at protein level	Evidence at protein level	Tissue enhanced	Detected in all		skeletal muscle: 290.7;tongue: 164.3	Cell type enhanced	Detected in all		Erythroid cells: 217.9;Late spermatids: 197.4;Skeletal myocytes: 190.3	Low cancer specificity	Detected in all			Low region specificity	Detected in all			Low immune cell specificity	Detected in all			Low lineage specificity	Detected in all			Low cancer specificity	Detected in all			Heart muscle - Cardiomyocytes, Skin - Keratinocyte (other), Testis - Early spermatids, Testis - Late spermatids	Low region specificity	Detected in all			Low region specificity	Detected in all			HPA005651	Approved		Supported	Golgi apparatus,Plasma membrane,Cytosol						87000	Cluster 25: Non-specific - Unknown function	Cluster 2: Skeletal muscle - Striated muscle contraction	Cluster 19: Astrocytes - Mixed function	Cluster 47: Leukemia - Hemostasis	Cluster 1: Erythroid cells - Oxygen transport	24	Plasma membrane, Cytosol	Golgi apparatus	HPA005651: AB_1858489	unprognostic (8.41e-2)	prognostic favorable (4.34e-6)	unprognostic (2.10e-1)	unprognostic (9.15e-2)	unprognostic (4.11e-1)	unprognostic (3.85e-2)	unprognostic (7.68e-3)	unprognostic (2.85e-1)	unprognostic (4.37e-2)	unprognostic (3.23e-1)	unprognostic (3.92e-3)	unprognostic (1.20e-1)	prognostic favorable (3.58e-7)	unprognostic (1.95e-3)	unprognostic (9.46e-2)	unprognostic (3.16e-2)	unprognostic (5.78e-2)
GABARAPL2	1.69501e-18	1.59598	0.725	0.521	5.09589e-14	Late Eryth-like	ATG8, ATG8C, GATE-16, GATE16, GEF2	ENSG00000034713	GABA type A receptor associated protein like 2	P60520	16	75566375-75577881	Predicted intracellular proteins	Autophagy, Protein transport, Transport			Evidence at protein level	Evidence at protein level	Evidence at protein level	Evidence at protein level	Low tissue specificity	Detected in all			Low cell type specificity	Detected in all			Low cancer specificity	Detected in all			Low region specificity	Detected in all			Low immune cell specificity	Detected in all			Low lineage specificity	Detected in all			Low cancer specificity	Detected in all			Thyroid - Thyroid glandular cells	Low region specificity	Detected in all			Low region specificity	Detected in all			HPA036726	Uncertain		Uncertain	Nucleoplasm,Nuclear bodies,Cytosol							Cluster 21: Neutrophils - Unknown function	Cluster 9: Oligodendrocytes - Myelination	Cluster 27: Non-specific - Mixed function	Cluster 68: Non-specific - Cell cycle regulation	Cluster 39: Non-specific - Basic cellular processes	74	Nucleoplasm, Cytosol	Nuclear bodies	HPA036726: AB_10672476	unprognostic (3.29e-2)	unprognostic (3.16e-2)	unprognostic (1.30e-2)	unprognostic (7.00e-2)	unprognostic (4.44e-2)	prognostic unfavorable (7.63e-4)	unprognostic (2.58e-1)	unprognostic (6.85e-2)	unprognostic (2.13e-1)	unprognostic (4.95e-2)	unprognostic (9.86e-3)	unprognostic (1.33e-2)	prognostic favorable (5.95e-8)	unprognostic (3.11e-3)	unprognostic (3.84e-3)	unprognostic (1.37e-2)	unprognostic (3.85e-1)
JAZF1	3.38583e-18	2.5059	0.68	0.305	1.01792e-13	Late Eryth-like	DKFZp761K2222, TIP27, ZNF802	ENSG00000153814	JAZF zinc finger 1	Q86VZ6	7	27830573-28180795	Disease related genes, Human disease related genes, Predicted intracellular proteins	Lipid metabolism, Transcription, Transcription regulation		Proto-oncogene	Evidence at protein level	Evidence at protein level	Evidence at protein level	Evidence at protein level	Tissue enhanced	Detected in all		adrenal gland: 81.3	Cell type enhanced	Detected in many		Endometrial stromal cells: 161.2;Excitatory neurons: 305.8;Inhibitory neurons: 293.9;Microglial cells: 161.0;Oligodendrocyte precursor cells: 226.4;Oligodendrocytes: 244.3;Oocytes: 475.0	Low cancer specificity	Detected in all			Low region specificity	Detected in all			Immune cell enhanced	Detected in many		basophil: 25.8	Group enriched	Detected in all	4	dendritic cells: 14.2;granulocytes: 25.8	Low cancer specificity	Detected in all			Thyroid - Fibroblasts	Low region specificity	Detected in all			Low region specificity	Detected in all			CAB019271, HPA066967	Approved		Supported	Nucleoplasm,Nucleoli fibrillar center							Cluster 29: Non-specific - Unknown function	Cluster 64: Neuronal - Transcription	Cluster 23: Choroid plexus - Mixed function	Cluster 64: Connective tissue cells - ECM organization	Cluster 9: Endometrial stromal cells - Transcription	2	Nucleoplasm, Nucleoli fibrillar center		CAB019271: , HPA066967: AB_2685758	unprognostic (1.19e-1)	unprognostic (2.14e-1)	unprognostic (2.18e-2)	unprognostic (7.48e-2)	unprognostic (9.08e-2)	unprognostic (1.14e-1)	unprognostic (2.74e-1)	unprognostic (8.88e-2)	unprognostic (2.50e-1)	unprognostic (1.44e-1)	unprognostic (8.27e-3)	unprognostic (2.32e-2)	unprognostic (1.26e-2)	unprognostic (7.18e-3)	unprognostic (2.10e-1)	unprognostic (1.95e-1)	unprognostic (1.01e-2)
FAM104A	5.03825e-18	2.08008	0.523	0.222	1.5147e-13	Late Eryth-like	FLJ14775	ENSG00000133193	Family with sequence similarity 104 member A	Q969W3	17	73207353-73236753	Predicted intracellular proteins				Evidence at protein level	Evidence at transcript level	Evidence at protein level	Evidence at protein level	Tissue enhanced	Detected in all		testis: 96.1	Group enriched	Detected in all	4	Early spermatids: 1035.9;Late spermatids: 1885.8	Low cancer specificity	Detected in all			Low region specificity	Detected in all			Low immune cell specificity	Detected in all			Low lineage specificity	Detected in all			Low cancer specificity	Detected in all			Skin - Keratinocyte (other), Testis - Early spermatids, Testis - Late spermatids					Low region specificity	Detected in all			HPA021459, HPA079514	Approved		Approved	Nucleoplasm,Cytosol							Cluster 9: T-regs - Cell cycle regulation	Cluster 4: Testis - Basic cellular processes	Cluster 15: Non-specific - Transcription	Cluster 27: Breast cancer - Unknown function	Cluster 11: Late spermatids - Unknown function	5	Nucleoplasm	Cytosol	HPA021459: AB_1848361, HPA079514:	unprognostic (1.87e-1)	unprognostic (1.28e-1)	unprognostic (5.02e-3)	unprognostic (3.23e-2)	unprognostic (2.28e-2)	unprognostic (3.05e-2)	prognostic unfavorable (2.12e-7)	unprognostic (5.19e-2)	unprognostic (2.31e-2)	unprognostic (4.88e-2)	unprognostic (4.20e-2)	unprognostic (1.20e-2)	prognostic unfavorable (1.26e-10)	unprognostic (6.70e-2)	unprognostic (1.81e-1)	unprognostic (1.03e-1)	unprognostic (2.30e-1)
NFIX	1.14664e-17	1.56296	0.582	0.301	3.44726e-13	Late Eryth-like	NF1A	ENSG00000008441	Nuclear factor I X	Q14938	19	12995475-13098796	Disease related genes, Human disease related genes, Predicted intracellular proteins, Transcription factors	DNA replication, Transcription, Transcription regulation	Activator, DNA-binding	Disease variant	Evidence at protein level	Evidence at protein level	Evidence at protein level	Evidence at protein level	Tissue enhanced	Detected in all		skeletal muscle: 403.1	Cell type enhanced	Detected in many		Prostatic glandular cells: 176.9;Skeletal myocytes: 203.9	Low cancer specificity	Detected in all			Low region specificity	Detected in all			Not detected in immune cells	Not detected			Not detected	Not detected			Cancer enhanced	Detected in many		prostate cancer: 157.9	Kidney - Fibroblasts, Skeletal muscle - Skeletal myocytes, Thyroid - Fibroblasts	Low region specificity	Detected in all			Low region specificity	Detected in all			HPA007533	Supported		Supported	Nucleoplasm							Cluster 24: Non-specific - Transcription	Cluster 79: Non-specific - Transcription	Cluster 34: Non-specific - Mixed function	Cluster 72: Neuronal - Signal transduction	Cluster 32: Smooth muscle cells - Muscle contraction	2	Nucleoplasm		HPA007533: AB_2667855	unprognostic (3.32e-1)	unprognostic (1.37e-2)	unprognostic (2.84e-1)	unprognostic (2.20e-1)	unprognostic (2.29e-1)	unprognostic (8.12e-2)	prognostic favorable (4.66e-4)	prognostic favorable (2.35e-4)	unprognostic (1.26e-1)	unprognostic (2.01e-2)	unprognostic (3.25e-1)	unprognostic (2.63e-2)	unprognostic (1.08e-2)	unprognostic (3.46e-2)	unprognostic (2.92e-2)	unprognostic (3.06e-2)	unprognostic (4.38e-2)
NARF	3.21839e-17	1.83695	0.627	0.386	9.67577e-13	Late Eryth-like	DKFZp434G0420, FLJ10067, IOP2	ENSG00000141562	Nuclear prelamin A recognition factor	Q9UHQ1	17	82458180-82490537	Predicted intracellular proteins				Evidence at protein level	Evidence at protein level	Evidence at protein level	Evidence at protein level	Low tissue specificity	Detected in all			Cell type enhanced	Detected in all		Late spermatids: 470.9	Low cancer specificity	Detected in all			Low region specificity	Detected in all			Low immune cell specificity	Detected in all			Low lineage specificity	Detected in all			Low cancer specificity	Detected in all				Low region specificity	Detected in all			Low region specificity	Detected in all			HPA053006			Supported	Nucleoplasm,Nucleoli							Cluster 21: Neutrophils - Unknown function	Cluster 78: Testis - Transcription	Cluster 37: Neurons - Mixed function	Cluster 47: Leukemia - Hemostasis	Cluster 1: Erythroid cells - Oxygen transport		Nucleoplasm	Nucleoli	HPA053006: AB_2682013	unprognostic (1.84e-1)	prognostic favorable (1.15e-4)	unprognostic (2.00e-1)	unprognostic (1.10e-2)	unprognostic (4.14e-1)	unprognostic (6.52e-2)	unprognostic (6.62e-3)	unprognostic (2.37e-2)	unprognostic (1.51e-1)	unprognostic (1.54e-1)	unprognostic (3.42e-3)	unprognostic (3.80e-3)	prognostic unfavorable (1.48e-10)	unprognostic (3.57e-1)	unprognostic (7.72e-2)	unprognostic (2.47e-2)	unprognostic (1.83e-2)
FBXO9	1.13722e-16	1.63182	0.575	0.298	3.41895e-12	Late Eryth-like	FBX9, NY-REN-57	ENSG00000112146	F-box protein 9	Q9UK97	6	53051991-53100873	Predicted intracellular proteins	Ubl conjugation pathway			Evidence at protein level	Evidence at protein level	Evidence at protein level	Evidence at protein level	Low tissue specificity	Detected in all			Low cell type specificity	Detected in all			Low cancer specificity	Detected in all			Low region specificity	Detected in all			Low immune cell specificity	Detected in all			Low lineage specificity	Detected in all			Low cancer specificity	Detected in all				Low region specificity	Detected in all			Low region specificity	Detected in all			HPA064246			Approved	Centrosome							Cluster 41: Basophils - Unknown function	Cluster 56: Non-specific - Unknown function	Cluster 31: Non-specific - Transcription	Cluster 28: Non-specific - Nuclear processes	Cluster 33: Non-specific - DNA binding	3	Centrosome		HPA064246: AB_2685225	unprognostic (6.23e-2)	unprognostic (9.19e-2)	unprognostic (1.71e-1)	unprognostic (9.38e-2)	unprognostic (3.38e-2)	unprognostic (3.06e-3)	unprognostic (6.73e-2)	unprognostic (1.40e-3)	unprognostic (2.89e-3)	prognostic favorable (1.51e-4)	prognostic favorable (1.82e-4)	unprognostic (2.50e-1)	unprognostic (3.41e-1)	unprognostic (2.29e-1)	unprognostic (8.73e-2)	unprognostic (1.56e-2)	unprognostic (6.64e-3)
YBX3	1.22331e-16	0.986572	0.876	0.755	3.67775e-12	Late Eryth-like	CSDA, CSDA1, dbpA, ZONAB	ENSG00000060138	Y-box binding protein 3	P16989	12	10699089-10723323	Predicted intracellular proteins, Transcription factors	Transcription, Transcription regulation	DNA-binding, Repressor		Evidence at protein level	Evidence at protein level	Evidence at protein level	Evidence at protein level	Group enriched	Detected in all	7	skeletal muscle: 4742.9;tongue: 1573.2	Cell type enhanced	Detected in many		Early spermatids: 1351.0;Skeletal myocytes: 4166.7	Low cancer specificity	Detected in all			Low region specificity	Detected in all			Immune cell enhanced	Detected in many		naive B-cell: 6.5	Low lineage specificity	Detected in many			Low cancer specificity	Detected in all			Colon - Neutrophils, Skin - Keratinocyte (other), Testis - Early spermatids	Low region specificity	Detected in all			Low region specificity	Detected in all			HPA034838	Approved		Supported	Cytosol						230000	Cluster 2: Dendritic cells - Unknown function	Cluster 2: Skeletal muscle - Striated muscle contraction	Cluster 12: Non-specific - Vasculature	Cluster 38: Non-specific - Transcription	Cluster 39: Non-specific - Basic cellular processes	2	Cytosol		HPA034838: AB_10670980	unprognostic (1.93e-2)	unprognostic (6.20e-2)	unprognostic (3.56e-1)	unprognostic (3.61e-2)	unprognostic (4.15e-1)	unprognostic (4.33e-2)	unprognostic (1.10e-1)	unprognostic (3.81e-2)	unprognostic (2.91e-1)	unprognostic (2.41e-1)	unprognostic (3.23e-3)	unprognostic (1.20e-1)	prognostic unfavorable (6.17e-13)	unprognostic (2.11e-2)	unprognostic (1.51e-1)	unprognostic (4.25e-2)	unprognostic (2.44e-1)
REXO2	3.56724e-16	2.2236	0.51	0.234	1.07245e-11	Late Eryth-like	CGI-114, DKFZP566E144, SFN	ENSG00000076043	RNA exonuclease 2	Q9Y3B8	11	114439435-114450279	Predicted intracellular proteins		Exonuclease, Hydrolase, Nuclease		Evidence at protein level	Evidence at protein level	Evidence at protein level	Evidence at protein level	Low tissue specificity	Detected in all			Cell type enhanced	Detected in all		Cardiomyocytes: 575.2;Oocytes: 861.7	Low cancer specificity	Detected in all			Low region specificity	Detected in all			Low immune cell specificity	Detected in all			Low lineage specificity	Detected in all			Low cancer specificity	Detected in all			Testis - Early spermatids	Low region specificity	Detected in all			Low region specificity	Detected in all			HPA038450, HPA038451	Enhanced		Supported	Nucleoli,Focal adhesion sites,Mitochondria						340000	Cluster 9: T-regs - Cell cycle regulation	Cluster 51: Thyroid gland - Unknown function	Cluster 41: Monoamines - Neurotransmitter signalling	Cluster 24: Non-specific - Unknown function	Cluster 15: Non-specific - Mixed function		Mitochondria	Nucleoli, Focal adhesion sites	HPA038450: AB_10672516, HPA038451: AB_10697391	unprognostic (3.26e-3)	unprognostic (2.36e-2)	prognostic favorable (6.51e-4)	unprognostic (6.84e-3)	unprognostic (5.80e-3)	unprognostic (1.06e-1)	unprognostic (1.40e-3)	unprognostic (1.78e-1)	unprognostic (8.18e-3)	unprognostic (2.49e-2)	unprognostic (2.17e-3)	unprognostic (1.02e-1)	unprognostic (1.73e-2)	unprognostic (6.75e-2)	unprognostic (1.23e-1)	unprognostic (7.69e-2)	prognostic unfavorable (6.70e-4)
NCOA4	4.98069e-16	1.21981	0.817	0.656	1.4974e-11	Late Eryth-like	ARA70, DKFZp762E1112, ELE1, PTC3, RFG	ENSG00000266412	Nuclear receptor coactivator 4	Q13772	10	46005088-46030623	Cancer-related genes, Disease related genes, Human disease related genes, Predicted intracellular proteins	Transcription, Transcription regulation	Activator	Cancer-related genes, Proto-oncogene	Evidence at protein level	Evidence at protein level	Evidence at protein level	Evidence at protein level	Low tissue specificity	Detected in all			Low cell type specificity	Detected in all			Low cancer specificity	Detected in all			Low region specificity	Detected in all			Low immune cell specificity	Detected in all			Group enriched	Detected in all	4	dendritic cells: 252.1;granulocytes: 842.8;monocytes: 363.8	Low cancer specificity	Detected in all			Liver - Hepatocytes	Low region specificity	Detected in all			Low region specificity	Detected in all			HPA051260, HPA065208	Uncertain		Approved	Nucleoli,Golgi apparatus,Cytosol							Cluster 35: Neutrophils - Protein binding	Cluster 35: Non-specific - Mitochondria	Cluster 27: Non-specific - Mixed function	Cluster 47: Leukemia - Hemostasis	Cluster 57: Platelets - Hemostasis		Nucleoli	Golgi apparatus, Cytosol	HPA051260: AB_2681412, HPA065208: AB_2685432	unprognostic (4.23e-2)	unprognostic (1.50e-1)	unprognostic (2.44e-2)	unprognostic (1.82e-1)	prognostic favorable (3.26e-4)	unprognostic (1.34e-1)	unprognostic (1.80e-1)	unprognostic (9.34e-2)	unprognostic (4.67e-2)	unprognostic (5.22e-2)	unprognostic (9.16e-2)	unprognostic (2.04e-2)	prognostic favorable (8.04e-6)	unprognostic (1.35e-1)	unprognostic (4.71e-3)	unprognostic (1.14e-1)	unprognostic (2.78e-1)
CCNDBP1	5.66986e-16	1.54679	0.654	0.405	1.70459e-11	Late Eryth-like	DIP1, GCIP, HHM	ENSG00000166946	Cyclin D1 binding protein 1	O95273	15	43185118-43197177	Predicted intracellular proteins	Cell cycle			Evidence at protein level	Evidence at protein level	Evidence at protein level	Evidence at protein level	Group enriched	Detected in many	4	bone marrow: 19.7;brain: 6.5	Cell type enhanced	Detected in all		Cytotrophoblasts: 358.3;Syncytiotrophoblasts: 1245.3	Low cancer specificity	Detected in all			Low region specificity	Detected in all			Low immune cell specificity	Detected in all			Low lineage specificity	Detected in all			Low cancer specificity	Detected in some				Low region specificity	Detected in all			Low region specificity	Detected in all			CAB020664, HPA041065	Supported		Enhanced	Nucleoplasm,Nuclear bodies							Cluster 42: Non-specific - Vesicular transport	Cluster 6: Bone marrow - Innate immune response	Cluster 10: Cerebellum - Nucleic acid binding	Cluster 47: Leukemia - Hemostasis	Cluster 27: Syncytiotrophoblasts - Pregnancy	84	Nucleoplasm	Nuclear bodies	CAB020664: , HPA041065: AB_2677282	unprognostic (4.48e-1)	unprognostic (3.98e-2)	unprognostic (5.00e-2)	unprognostic (2.37e-2)	unprognostic (1.18e-1)	unprognostic (1.27e-2)	unprognostic (2.95e-1)	unprognostic (7.75e-2)	unprognostic (2.13e-1)	unprognostic (4.94e-3)	unprognostic (1.36e-1)	unprognostic (1.86e-1)	prognostic favorable (2.06e-4)	unprognostic (1.40e-2)	unprognostic (1.87e-1)	unprognostic (7.95e-2)	unprognostic (1.68e-2)
PPME1	7.26081e-16	2.78201	0.542	0.277	2.18289e-11	Late Eryth-like	ABDH19, PME-1	ENSG00000214517	Protein phosphatase methylesterase 1	Q9Y570	11	74171267-74254703	Enzymes, Predicted intracellular proteins		Hydrolase, Serine esterase		Evidence at protein level	Evidence at protein level	Evidence at protein level	Evidence at protein level	Low tissue specificity	Detected in all			Low cell type specificity	Detected in all			Low cancer specificity	Detected in all			Low region specificity	Detected in all			Low immune cell specificity	Detected in all			Low lineage specificity	Detected in all			Low cancer specificity	Detected in all			Testis - Spermatocytes	Low region specificity	Detected in all			Low region specificity	Detected in all			CAB004541, HPA043900, HPA064396	Enhanced		Supported	Nucleoplasm,Nuclear bodies						45000	Cluster 3: Non-specific - Nuclear processes	Cluster 24: Parathyroid gland - Vesicular transport	Cluster 14: Neurons - Synaptic function	Cluster 72: Neuronal - Signal transduction	Cluster 1: Erythroid cells - Oxygen transport	1	Nucleoplasm	Nuclear bodies	CAB004541: AB_628161, HPA043900: AB_2678722, HPA064396: AB_2685254	unprognostic (2.99e-2)	unprognostic (1.27e-2)	unprognostic (2.28e-1)	unprognostic (1.98e-1)	unprognostic (9.26e-2)	unprognostic (5.77e-3)	prognostic unfavorable (4.45e-6)	unprognostic (2.31e-2)	unprognostic (7.92e-2)	unprognostic (9.76e-2)	unprognostic (1.57e-1)	unprognostic (2.06e-1)	prognostic unfavorable (2.76e-4)	unprognostic (1.84e-1)	unprognostic (1.54e-1)	unprognostic (4.14e-3)	unprognostic (1.33e-3)
TANGO2	1.14658e-15	2.29343	0.523	0.25	3.44708e-11	Late Eryth-like	C22orf25, DKFZp761P1121	ENSG00000183597	Transport and golgi organization 2 homolog	Q6ICL3	22	20017014-20067164	Disease related genes, Predicted intracellular proteins			Disease variant, Neurodegeneration	Evidence at protein level	Evidence at transcript level	Evidence at protein level	Evidence at protein level	Tissue enhanced	Detected in all		heart muscle: 76.1	Cell type enhanced	Detected in many		Erythroid cells: 102.0	Low cancer specificity	Detected in all			Low region specificity	Detected in all			Low immune cell specificity	Detected in all			Low lineage specificity	Detected in all			Low cancer specificity	Detected in all			Heart muscle - Cardiomyocytes, Lung - Macrophages	Low region specificity	Detected in all			Low region specificity	Detected in all			HPA003080	Approved									200000	Cluster 42: Non-specific - Vesicular transport	Cluster 23: Non-specific - Cellular respiration	Cluster 45: Non-specific - Mixed function	Cluster 9: Skin cancer - Melanin biosynthesis	Cluster 1: Erythroid cells - Oxygen transport				HPA003080: AB_1078350	unprognostic (4.05e-1)	unprognostic (1.90e-3)	unprognostic (2.16e-1)	unprognostic (1.06e-1)	unprognostic (3.48e-1)	unprognostic (1.37e-1)	unprognostic (2.64e-2)	unprognostic (1.54e-2)	unprognostic (6.13e-2)	unprognostic (6.76e-2)	prognostic favorable (3.01e-4)	unprognostic (2.21e-1)	unprognostic (1.83e-3)	unprognostic (3.95e-2)	unprognostic (5.49e-2)	unprognostic (2.60e-1)	unprognostic (2.62e-2)
PITHD1	2.01314e-15	1.94028	0.575	0.315	6.05229e-11	Late Eryth-like	C1orf128, HT014, TXNL1CL	ENSG00000057757	PITH domain containing 1	Q9GZP4	1	23778418-23788232	Predicted intracellular proteins	Transcription, Transcription regulation	Activator		Evidence at protein level	Evidence at transcript level	Evidence at protein level	Evidence at protein level	Low tissue specificity	Detected in all			Cell type enhanced	Detected in all		Oocytes: 345.6	Low cancer specificity	Detected in all			Low region specificity	Detected in all			Low immune cell specificity	Detected in all			Low lineage specificity	Detected in all			Low cancer specificity	Detected in all			Testis - Spermatocytes, Testis - Spermatogonia	Low region specificity	Detected in all			Low region specificity	Detected in all			HPA016936	Uncertain									640000	Cluster 3: Non-specific - Nuclear processes	Cluster 9: Oligodendrocytes - Myelination	Cluster 14: Neurons - Synaptic function	Cluster 37: Non-specific - mRNA processing	Cluster 80: Non-specific - Transcription				HPA016936: AB_2067141	unprognostic (2.11e-2)	unprognostic (5.58e-2)	unprognostic (1.60e-2)	unprognostic (1.20e-1)	unprognostic (9.69e-3)	unprognostic (6.75e-2)	unprognostic (1.18e-2)	unprognostic (7.23e-3)	unprognostic (1.31e-3)	unprognostic (1.39e-1)	unprognostic (9.93e-2)	unprognostic (9.84e-2)	unprognostic (2.17e-2)	unprognostic (2.21e-2)	unprognostic (5.70e-2)	unprognostic (9.57e-2)	unprognostic (1.38e-1)
WNK1	2.58649e-15	2.09323	0.837	0.694	7.77602e-11	Late Eryth-like	HSAN2, HSN2, PPP1R167, PRKWNK1	ENSG00000060237	WNK lysine deficient protein kinase 1	Q9H4A3	12	752579-911452	Disease related genes, Enzymes, Human disease related genes, Plasma proteins, Potential drug targets, Predicted intracellular proteins		Kinase, Protein kinase inhibitor, Serine/threonine-protein kinase, Transferase	Neurodegeneration, Neuropathy	Evidence at protein level	Evidence at protein level	Evidence at protein level	Evidence at protein level	Low tissue specificity	Detected in all			Low cell type specificity	Detected in all			Low cancer specificity	Detected in all			Low region specificity	Detected in all			Low immune cell specificity	Detected in many			Low lineage specificity	Detected in all			Low cancer specificity	Detected in all			Kidney - Intercalated cells, Lung - Alveolar cells type 1, Testis - Spermatocytes	Low region specificity	Detected in all			Low region specificity	Detected in all			HPA046541, HPA059157	Enhanced		Supported	Cytosol						92000	Cluster 38: Monocytes & Neutrophils - Degranulation	Cluster 9: Oligodendrocytes - Myelination	Cluster 6: Non-specific - Immune response	Cluster 38: Non-specific - Transcription	Cluster 41: Adipocytes & Endothelial cells - Mixed function	5	Cytosol		HPA046541: AB_2679690, HPA059157: AB_2683935	unprognostic (1.40e-1)	unprognostic (1.54e-2)	unprognostic (4.82e-2)	unprognostic (1.75e-1)	unprognostic (1.27e-1)	unprognostic (7.68e-2)	unprognostic (1.05e-3)	unprognostic (1.57e-1)	unprognostic (1.24e-1)	prognostic unfavorable (9.67e-4)	unprognostic (1.84e-1)	unprognostic (2.49e-1)	unprognostic (4.38e-1)	unprognostic (1.40e-1)	unprognostic (1.32e-1)	unprognostic (5.17e-2)	unprognostic (1.30e-2)
FIS1	1.25385e-14	1.37546	0.686	0.477	3.76957e-10	Late Eryth-like	CGI-135, H_NH0132A01.6, TTC11	ENSG00000214253	Fission, mitochondrial 1	Q9Y3D6	7	101239458-101252316	Plasma proteins, Predicted intracellular proteins, Predicted membrane proteins	Apoptosis			Evidence at protein level	Evidence at protein level	Evidence at protein level	Evidence at protein level	Low tissue specificity	Detected in all			Cell type enhanced	Detected in all		Proximal tubular cells: 871.9	Low cancer specificity	Detected in all			Low region specificity	Detected in all			Low immune cell specificity	Detected in all			Low lineage specificity	Detected in all			Low cancer specificity	Detected in all				Low region specificity	Detected in all			Low region specificity	Detected in all			HPA017430	Approved		Supported	Mitochondria						140000	Cluster 29: Non-specific - Unknown function	Cluster 54: Non-specific - Basic cellular processes	Cluster 30: White matter - Myelination	Cluster 39: Non-specific - Transcription	Cluster 39: Non-specific - Basic cellular processes	22	Mitochondria		HPA017430: AB_1848608	unprognostic (1.45e-2)	unprognostic (8.20e-2)	unprognostic (4.31e-2)	unprognostic (1.78e-1)	unprognostic (1.48e-2)	unprognostic (1.63e-1)	unprognostic (7.73e-2)	unprognostic (6.54e-2)	unprognostic (5.33e-2)	unprognostic (2.93e-1)	unprognostic (1.36e-3)	unprognostic (3.47e-2)	prognostic favorable (1.08e-7)	unprognostic (1.29e-2)	unprognostic (1.49e-1)	unprognostic (1.09e-1)	unprognostic (1.42e-1)
NUDT4	7.09662e-14	1.82825	0.627	0.37	2.13353e-09	Late Eryth-like	DIPP2, DIPP2alpha, DIPP2beta, HDCMB47P, KIAA0487	ENSG00000173598	Nudix hydrolase 4	Q9NZJ9	12	93377883-93408146	Enzymes, Metabolic proteins, Predicted intracellular proteins		Hydrolase, RNA-binding		Evidence at protein level	Evidence at protein level	Evidence at protein level	Evidence at protein level	Low tissue specificity	Detected in all			Cell type enhanced	Detected in all		Distal tubular cells: 270.5;Muller glia cells: 336.0	Low cancer specificity	Detected in all			Low region specificity	Detected in all			Low immune cell specificity	Detected in all			Low lineage specificity	Detected in all			Low cancer specificity	Detected in all			Testis - Early spermatids	Low region specificity	Detected in all							HPA017593, HPA047027, HPA057684	Approved		Approved	Cytosol							Cluster 22: Eosinophils - Transcription	Cluster 56: Non-specific - Unknown function	Cluster 53: Neurons - Mixed function	Cluster 47: Leukemia - Hemostasis	Cluster 48: Smooth muscle cells - Signal transduction	4	Cytosol		HPA017593: AB_1854703, HPA047027: AB_2679907, HPA057684: AB_2683501	unprognostic (1.44e-2)	unprognostic (2.15e-1)	unprognostic (4.40e-3)	unprognostic (4.25e-1)	unprognostic (3.08e-3)	unprognostic (1.42e-1)	unprognostic (8.12e-2)	unprognostic (9.09e-3)	unprognostic (1.88e-1)	unprognostic (1.51e-1)	unprognostic (2.60e-2)	unprognostic (1.96e-1)	prognostic favorable (1.27e-4)	unprognostic (1.75e-1)	unprognostic (2.87e-1)	unprognostic (5.01e-1)	unprognostic (8.32e-3)
MKRN1	1.63308e-12	1.45628	0.68	0.473	4.9097e-08	Late Eryth-like	RNF61	ENSG00000133606	Makorin ring finger protein 1	Q9UHC7	7	140453033-140479536	Enzymes, Metabolic proteins, Predicted intracellular proteins	Ubl conjugation pathway	Transferase		Evidence at protein level	Evidence at protein level	Evidence at protein level	Evidence at protein level	Low tissue specificity	Detected in all			Cell type enhanced	Detected in all		Early spermatids: 367.3;Late spermatids: 335.6	Cancer enriched	Detected in all	5	testis cancer: 129.7	Low region specificity	Detected in all			Low immune cell specificity	Detected in all			Low lineage specificity	Detected in all			Low cancer specificity	Detected in all			Testis - Early spermatids	Low region specificity	Detected in all			Low region specificity	Detected in all			HPA000567			Approved	Nucleoplasm,Cytosol							Cluster 45: Eosinophils - Unknown function	Cluster 4: Testis - Basic cellular processes	Cluster 52: Neurons & Synapses - Synaptic function	Cluster 39: Non-specific - Transcription	Cluster 70: Spermatocytes & Spermatids - Spermatid development	14	Nucleoplasm, Cytosol		HPA000567: AB_1079299	unprognostic (9.97e-2)	unprognostic (1.50e-1)	unprognostic (1.27e-1)	unprognostic (7.60e-3)	unprognostic (1.65e-2)	unprognostic (2.41e-1)	unprognostic (4.87e-3)	unprognostic (1.24e-2)	unprognostic (8.02e-2)	unprognostic (2.97e-2)	unprognostic (2.52e-1)	unprognostic (1.35e-1)	unprognostic (2.89e-3)	unprognostic (5.76e-2)	unprognostic (2.42e-1)	unprognostic (1.22e-1)	unprognostic (1.22e-2)
RANBP10	1.6993e-12	2.32575	0.51	0.296	5.10877e-08	Late Eryth-like	KIAA1464	ENSG00000141084	RAN binding protein 10	Q6VN20	16	67723070-67806560	Predicted intracellular proteins				Evidence at protein level	Evidence at transcript level	Evidence at protein level	Evidence at protein level	Low tissue specificity	Detected in all			Cell type enhanced	Detected in many		Erythroid cells: 34.8	Low cancer specificity	Detected in all			Low region specificity	Detected in all			Low immune cell specificity	Detected in single			Low lineage specificity	Detected in single			Low cancer specificity	Detected in all				Low region specificity	Detected in all			Low region specificity	Detected in all														Cluster 29: Non-specific - Unknown function	Cluster 56: Non-specific - Unknown function	Cluster 15: Non-specific - Transcription	Cluster 68: Non-specific - Cell cycle regulation	Cluster 1: Erythroid cells - Oxygen transport	16				unprognostic (2.64e-1)	unprognostic (1.35e-1)	unprognostic (3.37e-1)	unprognostic (2.46e-3)	unprognostic (4.51e-2)	unprognostic (8.00e-3)	unprognostic (9.04e-2)	unprognostic (2.27e-2)	unprognostic (1.31e-1)	unprognostic (4.06e-1)	unprognostic (2.77e-3)	unprognostic (7.46e-3)	prognostic favorable (7.52e-4)	unprognostic (2.80e-1)	unprognostic (1.17e-1)	unprognostic (1.17e-2)	unprognostic (2.16e-1)
RIOK3	6.29038e-12	1.26942	0.771	0.614	1.89114e-07	Late Eryth-like	SUDD	ENSG00000101782	RIO kinase 3	O14730	18	23453287-23486603	Enzymes, Predicted intracellular proteins	Antiviral defense, Immunity, Innate immunity, Ribosome biogenesis	Kinase, Serine/threonine-protein kinase, Transferase		Evidence at protein level	Evidence at protein level	Evidence at protein level	Evidence at protein level	Tissue enhanced	Detected in all		bone marrow: 172.2	Cell type enhanced	Detected in all		Late spermatids: 324.9	Low cancer specificity	Detected in all			Low region specificity	Detected in all			Low immune cell specificity	Detected in all			Low lineage specificity	Detected in all			Low cancer specificity	Detected in all			Testis - Early spermatids, Testis - Late spermatids	Low region specificity	Detected in all			Low region specificity	Detected in all			HPA001620, HPA024184	Approved		Approved	Golgi apparatus,Plasma membrane,Centriolar satellite,Cytosol							Cluster 40: Monocytes - Innate immune response	Cluster 77: Bone marrow - Cell proliferation	Cluster 28: Oligodendrocytes - Mixed function	Cluster 2: Mucus-secreting cells - Unknown function	Cluster 37: Glandular & Luminal cells - Unknown function	4	Plasma membrane, Cytosol	Golgi apparatus, Centriolar satellite	HPA001620: AB_1079815, HPA024184: AB_1856289	unprognostic (7.99e-2)	unprognostic (1.71e-2)	unprognostic (2.39e-1)	unprognostic (3.03e-2)	unprognostic (1.05e-1)	unprognostic (7.48e-2)	unprognostic (8.98e-3)	unprognostic (1.01e-1)	unprognostic (5.10e-2)	unprognostic (4.20e-1)	prognostic unfavorable (4.10e-4)	prognostic unfavorable (5.80e-4)	unprognostic (3.90e-2)	unprognostic (1.46e-1)	unprognostic (5.44e-2)	unprognostic (1.39e-1)	unprognostic (2.71e-2)
EMC3	8.11547e-12	1.51529	0.641	0.466	2.43983e-07	Late Eryth-like	TMEM111	ENSG00000125037	ER membrane protein complex subunit 3	Q9P0I2	3	9962682-10011202	Predicted membrane proteins, Transporters				Evidence at protein level	Evidence at transcript level	Evidence at protein level	Evidence at protein level	Low tissue specificity	Detected in all			Cell type enhanced	Detected in all		Early spermatids: 366.8	Low cancer specificity	Detected in all			Low region specificity	Detected in all			Low immune cell specificity	Detected in all			Low lineage specificity	Detected in all			Low cancer specificity	Detected in all			Adipose subcutaneous - Adipocytes (Subcutaneous), Adipose visceral - Adipocytes (Visceral), Breast - Adipocytes (Breast), Testis - Early spermatids, Thyroid - Thyroid glandular cells	Low region specificity	Detected in all			Low region specificity	Detected in all			HPA042372	Approved										Cluster 42: Non-specific - Vesicular transport	Cluster 56: Non-specific - Unknown function	Cluster 21: Non-specific - Metabolism	Cluster 8: Non-specific - Basic cellular processes	Cluster 57: Platelets - Hemostasis	3			HPA042372: AB_10795609	unprognostic (1.31e-1)	unprognostic (2.36e-2)	unprognostic (2.50e-2)	unprognostic (1.51e-1)	unprognostic (2.07e-1)	unprognostic (8.02e-2)	unprognostic (1.59e-3)	unprognostic (2.90e-2)	unprognostic (2.05e-3)	unprognostic (2.46e-2)	unprognostic (1.35e-1)	unprognostic (1.91e-1)	prognostic favorable (2.81e-6)	unprognostic (2.73e-1)	unprognostic (1.67e-1)	unprognostic (2.71e-2)	unprognostic (5.58e-2)
XPO7	1.41788e-11	2.9349	0.595	0.417	4.26271e-07	Late Eryth-like	EXP7, KIAA0745, RANBP16	ENSG00000130227	Exportin 7	Q9UIA9	8	21919662-22006585	Metabolic proteins, Predicted intracellular proteins, Predicted membrane proteins, Transporters	Protein transport, Transport			Evidence at protein level	Evidence at transcript level	Evidence at protein level	Evidence at protein level	Low tissue specificity	Detected in all			Low cell type specificity	Detected in all			Low cancer specificity	Detected in all			Low region specificity	Detected in all			Low immune cell specificity	Detected in all			Low lineage specificity	Detected in all			Low cancer specificity	Detected in all			Testis - Spermatocytes, Thyroid - Thyroid glandular cells	Low region specificity	Detected in all			Low region specificity	Detected in all			HPA043727, HPA048153	Uncertain									53000	Cluster 25: Non-specific - Unknown function	Cluster 40: Non-specific - Transcription	Cluster 31: Non-specific - Transcription	Cluster 40: Non-specific - Unknown function	Cluster 1: Erythroid cells - Oxygen transport	2			HPA043727: AB_2678638, HPA048153: AB_2680289	unprognostic (6.30e-2)	unprognostic (1.95e-2)	prognostic favorable (2.29e-4)	unprognostic (6.61e-3)	unprognostic (1.81e-1)	unprognostic (1.33e-2)	unprognostic (1.17e-2)	unprognostic (1.81e-1)	unprognostic (1.18e-1)	unprognostic (6.81e-3)	unprognostic (9.66e-2)	unprognostic (3.69e-2)	unprognostic (2.76e-2)	unprognostic (6.58e-2)	unprognostic (1.17e-1)	unprognostic (1.69e-1)	unprognostic (1.19e-1)
RBX1	1.45913e-11	0.993268	0.752	0.635	4.38673e-07	Late Eryth-like	BA554C12.1, RNF75, ROC1	ENSG00000100387	Ring-box 1	P62877	22	40951347-40973309	Enzymes, Plasma proteins, Predicted intracellular proteins	DNA damage, DNA repair, Host-virus interaction, Ubl conjugation pathway	Transferase		Evidence at protein level	Evidence at protein level	Evidence at protein level	Evidence at protein level	Low tissue specificity	Detected in all			Low cell type specificity	Detected in all			Low cancer specificity	Detected in all			Low region specificity	Detected in all			Low immune cell specificity	Detected in all			Low lineage specificity	Detected in all			Low cancer specificity	Detected in all				Low region specificity	Detected in all			Low region specificity	Detected in all			HPA003038			Supported	Nucleoplasm							Cluster 10: Non-specific - Membrane trafficking	Cluster 54: Non-specific - Basic cellular processes	Cluster 28: Oligodendrocytes - Mixed function	Cluster 66: Non-specific - Mitochondria	Cluster 39: Non-specific - Basic cellular processes	13	Nucleoplasm		HPA003038: AB_1079827	unprognostic (2.34e-1)	unprognostic (1.54e-2)	unprognostic (1.31e-1)	unprognostic (1.60e-3)	unprognostic (2.30e-1)	unprognostic (2.92e-2)	unprognostic (1.82e-3)	unprognostic (1.74e-1)	unprognostic (6.61e-2)	prognostic favorable (6.63e-4)	unprognostic (5.01e-3)	unprognostic (2.19e-1)	unprognostic (4.99e-3)	unprognostic (2.22e-2)	unprognostic (1.34e-1)	unprognostic (4.57e-2)	unprognostic (3.05e-2)
H2AFJ	8.3595e-11	1.45489	0.516	0.293	2.5132e-06	Late Eryth-like
YPEL3	1.17775e-10	1.21033	0.575	0.407	3.54078e-06	Late Eryth-like	MGC10500	ENSG00000090238	Yippee like 3	P61236	16	30092314-30096915	Predicted intracellular proteins				Evidence at protein level	Evidence at transcript level	Evidence at transcript level	Evidence at protein level	Low tissue specificity	Detected in all			Low cell type specificity	Detected in all			Low cancer specificity	Detected in all			Low region specificity	Detected in all			Group enriched	Detected in all	6	basophil: 23.2;eosinophil: 31.1;neutrophil: 47.6	Lineage enriched	Detected in all	8	granulocytes: 47.6	Low cancer specificity	Detected in all				Low region specificity	Detected in all			Low region specificity	Detected in all			HPA030501, HPA045621	Uncertain										Cluster 21: Neutrophils - Unknown function	Cluster 22: Brain - Synaptic signal transduction	Cluster 37: Neurons - Mixed function	Cluster 47: Leukemia - Hemostasis	Cluster 74: Neutrophils - Degranulation				HPA030501: AB_10602683, HPA045621:	unprognostic (1.11e-1)	unprognostic (1.14e-3)	unprognostic (3.06e-2)	unprognostic (1.49e-1)	unprognostic (4.58e-2)	prognostic favorable (1.09e-4)	unprognostic (2.06e-1)	unprognostic (1.47e-2)	unprognostic (1.05e-1)	unprognostic (2.75e-1)	unprognostic (2.02e-3)	unprognostic (2.64e-1)	unprognostic (5.42e-3)	unprognostic (3.90e-2)	unprognostic (2.73e-1)	unprognostic (2.16e-2)	unprognostic (4.40e-3)
ACP1	1.29082e-10	1.15218	0.588	0.412	3.88073e-06	Late Eryth-like	HAAP, LMW-PTP, LMWPTP	ENSG00000143727	Acid phosphatase 1	P24666	2	264140-278283	Enzymes, Plasma proteins, Predicted intracellular proteins		Hydrolase, Protein phosphatase		Evidence at protein level	Evidence at transcript level	Evidence at protein level	Evidence at protein level	Low tissue specificity	Detected in all			Group enriched	Detected in all	4	Early spermatids: 628.7;Late spermatids: 2305.4	Low cancer specificity	Detected in all			Low region specificity	Detected in all			Low immune cell specificity	Detected in all			Low lineage specificity	Detected in all			Low cancer specificity	Detected in all			Liver - Hepatocytes, Thyroid - Thyroid glandular cells	Low region specificity	Detected in all			Low region specificity	Detected in all			HPA016754	Approved		Approved	Nucleoplasm,Cytosol						2000000	Cluster 5: Non-specific - Cell proliferation	Cluster 68: Non-specific - Protein processing	Cluster 23: Choroid plexus - Mixed function	Cluster 26: Non-specific - Mitochondria & RNA binding	Cluster 11: Late spermatids - Unknown function		Nucleoplasm	Cytosol	HPA016754: AB_1844505	unprognostic (1.15e-1)	unprognostic (1.36e-1)	unprognostic (1.37e-2)	unprognostic (6.25e-3)	unprognostic (1.06e-2)	unprognostic (1.43e-1)	prognostic unfavorable (6.67e-6)	unprognostic (2.45e-1)	prognostic unfavorable (3.04e-4)	unprognostic (9.72e-3)	unprognostic (4.89e-2)	unprognostic (2.71e-2)	unprognostic (7.10e-2)	unprognostic (2.88e-2)	unprognostic (3.39e-2)	unprognostic (1.92e-1)	unprognostic (2.44e-2)
PIM1	2.7202e-10	1.07237	0.634	0.414	8.178e-06	Late Eryth-like	PIM	ENSG00000137193	Pim-1 proto-oncogene, serine/threonine kinase	P11309	6	37170152-37175428	Cancer-related genes, Enzymes, Predicted intracellular proteins	Apoptosis, Cell cycle, Host-virus interaction	Kinase, Serine/threonine-protein kinase, Transferase	Cancer-related genes, Proto-oncogene	Evidence at protein level	Evidence at protein level	Evidence at protein level	Evidence at protein level	Tissue enhanced	Detected in all		bone marrow: 216.1	Cell type enhanced	Detected in many		Plasma cells: 179.2;Suprabasal keratinocytes: 210.7	Low cancer specificity	Detected in all			Low region specificity	Detected in all			Immune cell enhanced	Detected in all		basophil: 322.5	Lineage enriched	Detected in all	4	granulocytes: 322.5	Cancer enhanced	Detected in all		Leukemia: 201.7	Colon - Neutrophils	Low region specificity	Detected in all			Low region specificity	Detected in all			HPA003941, CAB017040	Uncertain		Supported	Nucleoplasm,Nucleoli,Cytosol							Cluster 42: Non-specific - Vesicular transport	Cluster 77: Bone marrow - Cell proliferation	Cluster 44: Non-specific - Mixed function	Cluster 47: Leukemia - Hemostasis	Cluster 39: Non-specific - Basic cellular processes	7	Cytosol	Nucleoplasm, Nucleoli	CAB017040: , HPA003941: AB_1079618	unprognostic (1.25e-2)	unprognostic (4.77e-1)	unprognostic (3.61e-2)	prognostic unfavorable (9.73e-4)	unprognostic (1.91e-2)	unprognostic (1.06e-1)	unprognostic (3.75e-1)	unprognostic (4.64e-2)	unprognostic (2.36e-1)	unprognostic (1.10e-1)	unprognostic (2.65e-2)	unprognostic (7.32e-2)	unprognostic (2.14e-3)	unprognostic (8.16e-3)	unprognostic (1.04e-1)	unprognostic (5.26e-3)	unprognostic (2.90e-1)
CDC27	3.42294e-10	2.18045	0.595	0.468	1.02907e-05	Late Eryth-like	ANAPC3, APC3, D0S1430E, D17S978E, NUC2	ENSG00000004897	Cell division cycle 27	P30260	17	47117703-47189422	Cancer-related genes, Plasma proteins, Predicted intracellular proteins	Ubl conjugation pathway		Cancer-related genes	Evidence at protein level	Evidence at protein level	Evidence at protein level	Evidence at protein level	Low tissue specificity	Detected in all			Low cell type specificity	Detected in all			Low cancer specificity	Detected in all			Low region specificity	Detected in all			Low immune cell specificity	Detected in all			Low lineage specificity	Detected in all			Low cancer specificity	Detected in all			Testis - Spermatocytes	Low region specificity	Detected in all			Low region specificity	Detected in all			CAB016315, HPA028129, HPA052399, HPA065835	Supported		Enhanced	Nucleoplasm				Yes			Cluster 5: Non-specific - Cell proliferation	Cluster 16: Non-specific - Transcription	Cluster 31: Non-specific - Transcription	Cluster 27: Breast cancer - Unknown function	Cluster 1: Erythroid cells - Oxygen transport	15	Nucleoplasm		CAB016315: AB_627228, HPA028129: AB_10603559, HPA052399: AB_2681814, HPA065835:	unprognostic (2.34e-2)	unprognostic (8.83e-3)	prognostic favorable (1.77e-4)	unprognostic (4.26e-2)	unprognostic (7.99e-2)	unprognostic (8.93e-3)	prognostic unfavorable (4.38e-4)	prognostic unfavorable (8.15e-4)	unprognostic (1.98e-1)	unprognostic (1.45e-1)	unprognostic (4.05e-3)	unprognostic (6.17e-2)	prognostic unfavorable (6.39e-5)	unprognostic (2.64e-1)	unprognostic (1.58e-1)	unprognostic (7.95e-2)	unprognostic (3.66e-2)
MOB1B	4.40051e-10	1.78089	0.627	0.497	1.32297e-05	Late Eryth-like	MOB4A, MOBKL1A	ENSG00000173542	MOB kinase activator 1B	Q7L9L4	4	70902326-71022449	Predicted intracellular proteins				Evidence at protein level	Evidence at protein level	Evidence at protein level	Evidence at protein level	Low tissue specificity	Detected in all			Cell type enhanced	Detected in many		dendritic cells: 214.9;Erythroid cells: 80.0	Low cancer specificity	Detected in all			Low region specificity	Detected in all			Low immune cell specificity	Detected in some			Low lineage specificity	Detected in many			Low cancer specificity	Detected in all				Low region specificity	Detected in all			Low region specificity	Detected in all			HPA047088, HPA071690	Supported		Supported	Nucleoplasm,Nucleoli,Cytosol							Cluster 29: Non-specific - Unknown function	Cluster 40: Non-specific - Transcription	Cluster 39: Astrocytes - Mixed function	Cluster 47: Leukemia - Hemostasis	Cluster 28: Dendritic cells - Antigen presentation	7	Nucleoplasm, Nucleoli	Cytosol	HPA047088: AB_2679927, HPA071690: AB_2686432	unprognostic (1.05e-1)	unprognostic (1.48e-2)	unprognostic (1.84e-1)	unprognostic (2.96e-2)	unprognostic (1.99e-1)	unprognostic (3.96e-1)	prognostic unfavorable (4.92e-4)	unprognostic (2.94e-1)	unprognostic (1.36e-1)	unprognostic (3.45e-1)	unprognostic (1.42e-2)	unprognostic (1.07e-1)	unprognostic (1.09e-3)	unprognostic (2.70e-1)	unprognostic (1.71e-1)	unprognostic (1.25e-1)	unprognostic (7.53e-3)
TERF2IP	1.24453e-09	1.04718	0.719	0.591	3.74156e-05	Late Eryth-like	RAP1	ENSG00000166848	TERF2 interacting protein	Q9NYB0	16	75647773-75761872	Predicted intracellular proteins	Transcription, Transcription regulation	Activator		Evidence at protein level	Evidence at protein level	Evidence at protein level	Evidence at protein level	Low tissue specificity	Detected in all			Low cell type specificity	Detected in all			Low cancer specificity	Detected in all			Low region specificity	Detected in all			Low immune cell specificity	Detected in all			Low lineage specificity	Detected in all			Low cancer specificity	Detected in all			Thyroid - Thyroid glandular cells	Low region specificity	Detected in all			Low region specificity	Detected in all			HPA006580, HPA006719, CAB018660, CAB018749	Supported		Approved	Nucleoplasm,Nuclear bodies							Cluster 45: Eosinophils - Unknown function	Cluster 28: Neuronal - Transcription	Cluster 56: Hypothalamus - Neuropeptide signaling	Cluster 68: Non-specific - Cell cycle regulation	Cluster 25: Bipolar cells - Visual perception	67	Nucleoplasm, Nuclear bodies		CAB018660: AB_628202, CAB018749: AB_2269341, HPA006580: , HPA006719: AB_1858267	unprognostic (3.20e-1)	unprognostic (5.72e-2)	unprognostic (2.06e-3)	unprognostic (7.83e-2)	unprognostic (3.30e-1)	unprognostic (1.99e-2)	unprognostic (2.33e-1)	unprognostic (1.59e-2)	unprognostic (8.80e-2)	prognostic favorable (6.14e-5)	prognostic favorable (1.46e-4)	unprognostic (1.81e-1)	prognostic favorable (2.15e-5)	unprognostic (6.26e-2)	unprognostic (1.85e-1)	unprognostic (5.30e-2)	unprognostic (2.99e-1)
CISD2	1.7588e-09	1.40492	0.523	0.316	5.28764e-05	Late Eryth-like	ERIS, Miner1, NAF-1, WFS2, ZCD2	ENSG00000145354	CDGSH iron sulfur domain 2	Q8N5K1	4	102868974-102892807	Disease related genes, Human disease related genes, Predicted membrane proteins	Autophagy		Deafness, Diabetes mellitus	Evidence at protein level	Evidence at protein level	Evidence at protein level	Evidence at protein level	Tissue enhanced	Detected in all		liver: 44.9	Low cell type specificity	Detected in all			Low cancer specificity	Detected in all			Low region specificity	Detected in all			Low immune cell specificity	Detected in all			Low lineage specificity	Detected in all			Low cancer specificity	Detected in all			Thyroid - Thyroid glandular cells	Low region specificity	Detected in all			Low region specificity	Detected in all			HPA015914	Approved		Supported	Endoplasmic reticulum							Cluster 10: Non-specific - Membrane trafficking	Cluster 43: Non-specific - Mitochondrial translation	Cluster 50: Non-specific - Nucleic acid binding	Cluster 59: Leukemia - T-cell receptor	Cluster 77: Plasma cells - Protein processing	58	Endoplasmic reticulum		HPA015914: AB_1846794	unprognostic (1.65e-1)	unprognostic (1.45e-1)	unprognostic (6.54e-3)	unprognostic (8.02e-2)	unprognostic (2.78e-2)	unprognostic (3.56e-2)	unprognostic (1.17e-3)	unprognostic (3.48e-3)	unprognostic (9.12e-3)	unprognostic (2.04e-1)	unprognostic (2.54e-1)	unprognostic (2.86e-1)	unprognostic (1.47e-1)	unprognostic (4.66e-2)	unprognostic (1.70e-1)	unprognostic (1.87e-1)	unprognostic (1.34e-1)
TFRC	2.02911e-09	2.24175	0.627	0.589	6.10033e-05	Late Eryth-like	CD71, p90, TFR1	ENSG00000072274	Transferrin receptor	P02786	3	196012511-196082153	Cancer-related genes, CD markers, Disease related genes, Enzymes, FDA approved drug targets, Human disease related genes, Metabolic proteins, Plasma proteins, Predicted intracellular proteins, Predicted membrane proteins, Predicted secreted proteins, Transporters	Endocytosis, Host-virus interaction	Host cell receptor for virus entry, Receptor, Transducer	Cancer-related genes, Disease variant, FDA approved drug targets	Evidence at protein level	Evidence at protein level	Evidence at protein level	Evidence at protein level	Low tissue specificity	Detected in all			Cell type enhanced	Detected in many		Erythroid cells: 451.2;monocytes: 612.3;Syncytiotrophoblasts: 467.6	Low cancer specificity	Detected in all			Low region specificity	Detected in all			Immune cell enhanced	Detected in many		non-classical monocyte: 9.2	Low lineage specificity	Detected in many			Low cancer specificity	Detected in all				Low region specificity	Detected in all			Low region specificity	Detected in all			CAB000153, HPA028598	Enhanced		Supported	Endosomes,Lysosomes	Secreted to blood	Receptor			1310000000	38000000	Cluster 13: Non-specific - Mitochondria	Cluster 56: Non-specific - Unknown function	Cluster 52: Neurons & Synapses - Synaptic function	Cluster 51: Myeloma - Immunoglobulins	Cluster 58: Macrophages - Innate immune response	23	Endosomes, Lysosomes		CAB000153: AB_2533029, HPA028598: AB_10601599	unprognostic (2.95e-2)	prognostic unfavorable (3.67e-4)	unprognostic (2.55e-1)	unprognostic (1.48e-2)	unprognostic (6.75e-2)	unprognostic (7.88e-3)	prognostic unfavorable (1.15e-4)	unprognostic (6.92e-2)	unprognostic (3.30e-3)	unprognostic (4.35e-2)	unprognostic (1.34e-2)	unprognostic (1.14e-2)	unprognostic (3.63e-3)	unprognostic (3.65e-2)	unprognostic (1.19e-2)	prognostic unfavorable (2.96e-4)	unprognostic (2.62e-2)
HECTD4	2.47987e-09	2.43319	0.66	0.625	7.45548e-05	Late Eryth-like	C12orf51, FLJ34154, KIAA0614	ENSG00000173064	HECT domain E3 ubiquitin protein ligase 4		12	112160188-112382439	Predicted intracellular proteins, Predicted membrane proteins				Evidence at transcript level	Evidence at transcript level			Tissue enhanced	Detected in all		brain: 39.2	Cell type enhanced	Detected in many		Excitatory neurons: 183.9;Inhibitory neurons: 172.4;Oligodendrocyte precursor cells: 102.4;Oligodendrocytes: 129.2	Low cancer specificity	Detected in all			Low region specificity	Detected in all			Not detected in immune cells	Not detected			Not detected	Not detected			Low cancer specificity	Detected in all			Testis - Spermatocytes	Low region specificity	Detected in all			Low region specificity	Detected in all			HPA041062, HPA045473	Uncertain		Approved	Nucleoplasm,Vesicles							Cluster 32: Basophils - Transcription	Cluster 65: Cerebellum - Nervous system development	Cluster 10: Cerebellum - Nucleic acid binding	Cluster 38: Non-specific - Transcription	Cluster 69: Neurons - Neuronal signaling		Vesicles	Nucleoplasm	HPA041062: AB_2677281, HPA045473: AB_2679338	unprognostic (9.27e-2)	unprognostic (2.35e-1)	unprognostic (6.50e-2)	unprognostic (1.33e-1)	unprognostic (3.38e-1)	prognostic favorable (2.97e-4)	unprognostic (3.52e-2)	unprognostic (2.13e-1)	unprognostic (2.28e-1)	unprognostic (1.21e-2)	unprognostic (4.95e-2)	unprognostic (1.06e-1)	unprognostic (2.89e-2)	unprognostic (2.81e-2)	unprognostic (1.89e-1)	unprognostic (1.58e-2)	unprognostic (4.51e-3)
STMP1	2.78218e-09	0.785735	0.752	0.687	8.36434e-05	Late Eryth-like	C7orf73, Mm47, PL-5283	ENSG00000243317	Short transmembrane mitochondrial protein 1	E0CX11	7	135662496-135693418	Predicted intracellular proteins	Immunity, Innate immunity			Evidence at protein level	Evidence at transcript level	Evidence at protein level	Evidence at protein level	Low tissue specificity	Detected in all			Cell type enhanced	Detected in all		Late spermatids: 1131.7	Low cancer specificity	Detected in all			Low region specificity	Detected in all			Group enriched	Detected in all	4	basophil: 433.1;eosinophil: 127.9	Lineage enriched	Detected in all	6	granulocytes: 433.1	Low cancer specificity	Detected in all			Thyroid - Thyroid glandular cells	Low region specificity	Detected in all			Low region specificity	Detected in all			HPA065565			Approved	Mitochondria	Intracellular and membrane	Immunity					Cluster 41: Basophils - Unknown function	Cluster 19: Non-specific - Basic cellular processes	Cluster 21: Non-specific - Metabolism	Cluster 39: Non-specific - Transcription	Cluster 36: Late spermatids - Unknown function	1	Mitochondria		HPA065565: AB_2685512	unprognostic (3.94e-2)	unprognostic (1.05e-1)	unprognostic (8.76e-2)	unprognostic (3.11e-2)	unprognostic (3.64e-2)	unprognostic (1.81e-1)	unprognostic (2.99e-3)	unprognostic (1.12e-1)	unprognostic (4.43e-3)	prognostic favorable (2.95e-4)	unprognostic (1.93e-1)	unprognostic (1.30e-1)	unprognostic (7.21e-3)	unprognostic (4.90e-2)	unprognostic (9.99e-2)	unprognostic (9.62e-3)	unprognostic (6.81e-2)
PNP	2.84956e-09	1.1875	0.575	0.353	8.5669e-05	Late Eryth-like	NP, PUNP	ENSG00000198805	Purine nucleoside phosphorylase	P00491	14	20461992-20477094	Disease related genes, Enzymes, FDA approved drug targets, Human disease related genes, Metabolic proteins, Plasma proteins, Predicted intracellular proteins	Purine salvage	Glycosyltransferase, Transferase	Disease variant, FDA approved drug targets	Evidence at protein level	Evidence at protein level	Evidence at protein level	Evidence at protein level	Tissue enhanced	Detected in all		bone marrow: 313.1;epididymis: 570.1	Cell type enhanced	Detected in many		Cytotrophoblasts: 360.2;Syncytiotrophoblasts: 572.9	Low cancer specificity	Detected in all			Low region specificity	Detected in all			Low immune cell specificity	Detected in all			Low lineage specificity	Detected in all			Low cancer specificity	Detected in all			Heart muscle - Endothelial cells, Skeletal muscle - Endothelial cells	Low region specificity	Detected in many			Low region specificity	Detected in all			HPA001625	Enhanced		Supported	Cytosol						58000000	Cluster 30: Non-specific - DNA binding	Cluster 53: Non-specific - Glycosylation	Cluster 44: Non-specific - Mixed function	Cluster 30: Non-specific - Gene expression regulation	Cluster 24: Cytotrophoblasts - Mitochondria	9	Cytosol		HPA001625: AB_1854577	unprognostic (1.20e-3)	unprognostic (2.68e-2)	unprognostic (1.04e-2)	unprognostic (1.70e-1)	unprognostic (3.10e-1)	unprognostic (7.06e-2)	prognostic unfavorable (4.43e-4)	unprognostic (4.94e-3)	unprognostic (3.87e-2)	unprognostic (7.45e-2)	unprognostic (1.85e-2)	unprognostic (2.21e-1)	prognostic favorable (2.24e-4)	unprognostic (1.69e-1)	unprognostic (7.54e-2)	unprognostic (2.46e-1)	unprognostic (1.64e-3)
SPECC1	5.78871e-09	2.35125	0.627	0.48	0.000174032	Late Eryth-like	CYTSB, FLJ36955, HCMOGT-1, NSP	ENSG00000128487	Sperm antigen with calponin homology and coiled-coil domains 1	Q5M775	17	20008865-20319026	Disease related genes, Predicted intracellular proteins			Proto-oncogene	Evidence at protein level	Evidence at protein level	Evidence at protein level	Evidence at protein level	Low tissue specificity	Detected in all			Cell type enhanced	Detected in many		Excitatory neurons: 209.8;Inhibitory neurons: 211.8;Microglial cells: 178.9;Oligodendrocytes: 295.8	Low cancer specificity	Detected in all			Low region specificity	Detected in all			Immune cell enhanced	Detected in many		basophil: 41.1	Low lineage specificity	Detected in all			Low cancer specificity	Detected in all			Breast - Endothelial cells	Low region specificity	Detected in all			Low region specificity	Detected in all			HPA021421, HPA021430, HPA061073	Enhanced		Supported	Nucleoplasm,Nucleoli fibrillar center,Vesicles,Cytosol						9800	Cluster 22: Eosinophils - Transcription	Cluster 5: Brain & Testis - Signal transduction	Cluster 34: Non-specific - Mixed function	Cluster 42: Non-specific - Unknown function	Cluster 8: Neurons - Neuronal signaling		Nucleoplasm, Vesicles	Nucleoli fibrillar center, Cytosol	HPA021421: AB_1857431, HPA021430: AB_1857432, HPA061073:	unprognostic (1.13e-3)	unprognostic (2.39e-1)	unprognostic (1.98e-2)	unprognostic (8.10e-3)	unprognostic (8.32e-2)	unprognostic (1.38e-1)	unprognostic (1.21e-1)	prognostic unfavorable (1.06e-5)	unprognostic (9.29e-2)	unprognostic (5.81e-2)	unprognostic (6.23e-3)	unprognostic (2.65e-1)	unprognostic (3.15e-1)	unprognostic (6.86e-2)	unprognostic (1.79e-1)	unprognostic (1.40e-1)	unprognostic (2.04e-1)
CCS	9.9278e-09	1.06389	0.529	0.348	0.000298469	Late Eryth-like		ENSG00000173992	Copper chaperone for superoxide dismutase	O14618	11	66593153-66606019	Plasma proteins, Predicted intracellular proteins		Chaperone		Evidence at protein level	Evidence at protein level	Evidence at protein level	Evidence at protein level	Low tissue specificity	Detected in all			Low cell type specificity	Detected in all			Low cancer specificity	Detected in all			Low region specificity	Detected in all			Low immune cell specificity	Detected in all			Low lineage specificity	Detected in all			Low cancer specificity	Detected in all				Low region specificity	Detected in all			Low region specificity	Detected in all			CAB008672, HPA040026, HPA044090	Approved									190000	Cluster 29: Non-specific - Unknown function	Cluster 68: Non-specific - Protein processing	Cluster 55: Non-specific - Transcription	Cluster 24: Non-specific - Unknown function	Cluster 15: Non-specific - Mixed function	2			CAB008672: AB_1623300, HPA040026: AB_2676806, HPA044090: AB_2678805	unprognostic (1.19e-1)	unprognostic (8.46e-3)	unprognostic (3.14e-3)	unprognostic (1.11e-1)	unprognostic (2.57e-2)	unprognostic (3.22e-2)	unprognostic (3.67e-2)	unprognostic (1.53e-1)	unprognostic (3.01e-1)	unprognostic (3.00e-1)	unprognostic (8.22e-3)	unprognostic (1.10e-1)	unprognostic (1.97e-1)	unprognostic (1.44e-1)	unprognostic (1.60e-1)	unprognostic (1.84e-1)	unprognostic (3.25e-3)
NFE2	1.80435e-08	1.00167	0.582	0.365	0.000542461	Late Eryth-like	NF-E2	ENSG00000123405	Nuclear factor, erythroid 2	Q16621	12	54292111-54301015	Predicted intracellular proteins, Transcription factors	Transcription, Transcription regulation	Activator, DNA-binding		Evidence at protein level	Evidence at protein level	Evidence at protein level	Evidence at protein level	Group enriched	Detected in many	6	bone marrow: 111.0;lymphoid tissue: 44.2	Cell type enriched	Detected in some	7	Erythroid cells: 155.5	Low cancer specificity	Detected in many			Low region specificity	Detected in some			Group enriched	Detected in many	5	basophil: 1493.0;neutrophil: 813.5	Lineage enriched	Detected in many	6	granulocytes: 1493.0	Cancer enriched	Detected in many	7	Leukemia: 95.2	Adipose visceral - Neutrophils, Colon - Neutrophils, Heart muscle - Neutrophils, Liver - Neutrophils, Lung - Neutrophil_2, Skin - Keratinocyte (granular), Stomach - Neutrophils, Testis - Late spermatids	Not detected	Not detected			Not detected	Not detected			HPA001914	Enhanced		Approved	Nucleoplasm,Actin filaments							Cluster 41: Basophils - Unknown function	Cluster 81: Lymphoid tissue & Bone marrow - Innate immune response	Cluster 42: Choroid plexus - Mitochondria	Cluster 47: Leukemia - Hemostasis	Cluster 1: Erythroid cells - Oxygen transport	6	Nucleoplasm, Actin filaments		HPA001914: AB_1079475	unprognostic (2.68e-4)	unprognostic (2.93e-2)	unprognostic (2.20e-2)	unprognostic (2.31e-2)	unprognostic (2.33e-2)	unprognostic (1.85e-1)	unprognostic (1.20e-2)	unprognostic (4.55e-2)	unprognostic (4.12e-1)	unprognostic (4.55e-2)	unprognostic (3.47e-2)	unprognostic (2.57e-3)	unprognostic (9.90e-6)	unprognostic (1.81e-2)	unprognostic (8.99e-2)	unprognostic (1.51e-2)	unprognostic (3.46e-2)
CD36	3.0839e-08	0.822157	0.601	0.309	0.000927144	Late Eryth-like	FAT, GP3B, GP4, GPIV, SCARB3	ENSG00000135218	CD36 molecule	P16671	7	80369575-80679277	Cancer-related genes, CD markers, Disease related genes, Human disease related genes, Metabolic proteins, Plasma proteins, Potential drug targets, Predicted membrane proteins, Transporters	Cell adhesion, Lipid transport, Transport	Receptor	Cancer-related genes, Disease variant	Evidence at protein level	Evidence at protein level	Evidence at protein level	Evidence at protein level	Tissue enhanced	Detected in many		adipose tissue: 1480.0	Group enriched	Detected in many	4	Adipocytes: 2837.3;Cardiomyocytes: 872.7;Hofbauer cells: 1253.8	Low cancer specificity	Detected in all			Low region specificity	Detected in all			Group enriched	Detected in many	5	classical monocyte: 965.2;intermediate monocyte: 271.3;myeloid DC: 507.9	Group enriched	Detected in all	46	dendritic cells: 507.9;monocytes: 965.2	Cancer enhanced	Detected in many		thyroid cancer: 57.4	Adipose visceral - Endothelial cells, Colon - Endothelial cells, Liver - Sinusoid Endothelial cells, Stomach - Endothelial cells	Low region specificity	Detected in many			Region enhanced	Detected in many		spinal cord: 13.2	HPA002018, CAB025866, HPA071026	Enhanced		Enhanced	Golgi apparatus						5300000	Cluster 38: Monocytes & Neutrophils - Degranulation	Cluster 7: Adipose tissue - Mixed function	Cluster 46: Brainstem - Mixed function	Cluster 47: Leukemia - Hemostasis	Cluster 41: Adipocytes & Endothelial cells - Mixed function	2	Golgi apparatus		CAB025866: , HPA002018: AB_1078464, HPA071026: AB_2732170	unprognostic (7.16e-2)	unprognostic (1.80e-2)	unprognostic (1.06e-3)	unprognostic (6.52e-2)	unprognostic (2.05e-1)	unprognostic (1.28e-1)	unprognostic (2.63e-1)	unprognostic (9.35e-2)	unprognostic (2.64e-2)	unprognostic (1.97e-1)	unprognostic (1.23e-3)	unprognostic (1.18e-1)	unprognostic (1.84e-3)	prognostic unfavorable (4.47e-4)	unprognostic (7.05e-3)	unprognostic (4.87e-2)	unprognostic (2.73e-3)
GSPT1	5.90218e-08	1.12839	0.68	0.54	0.00177443	Late Eryth-like	eRF3a, ETF3A, GST1	ENSG00000103342	G1 to S phase transition 1	P15170	16	11868128-11916082	Plasma proteins, Predicted intracellular proteins	Nonsense-mediated mRNA decay, Protein biosynthesis			Evidence at protein level	Evidence at transcript level	Evidence at protein level	Evidence at protein level	Low tissue specificity	Detected in all			Low cell type specificity	Detected in all			Low cancer specificity	Detected in all			Low region specificity	Detected in all			Low immune cell specificity	Detected in all			Low lineage specificity	Detected in all			Low cancer specificity	Detected in all			Testis - Spermatocytes	Low region specificity	Detected in all			Low region specificity	Detected in all			HPA052488, HPA074588	Approved		Approved	Vesicles,Cytosol						210000	Cluster 12: Non-specific - Mitochondrial translation	Cluster 19: Non-specific - Basic cellular processes	Cluster 28: Oligodendrocytes - Mixed function	Cluster 54: Non-specific - Transcription	Cluster 78: NK-cells & T-cells - Immune system & Transcription	2	Cytosol	Vesicles	HPA052488: AB_2681849, HPA074588:	unprognostic (4.13e-2)	unprognostic (1.66e-1)	prognostic favorable (2.10e-5)	unprognostic (1.64e-1)	unprognostic (2.05e-1)	unprognostic (6.44e-2)	prognostic unfavorable (7.94e-4)	unprognostic (2.38e-1)	unprognostic (2.31e-1)	unprognostic (1.74e-1)	unprognostic (1.41e-3)	unprognostic (1.65e-1)	prognostic favorable (3.06e-5)	unprognostic (3.47e-1)	unprognostic (1.19e-1)	unprognostic (6.61e-3)	unprognostic (3.13e-2)
ABCC4	8.36325e-08	2.24394	0.523	0.372	0.00251433	Late Eryth-like	EST170205, MOAT-B, MOATB, MRP4	ENSG00000125257	ATP binding cassette subfamily C member 4	O15439	13	95019835-95301475	Enzymes, Metabolic proteins, Plasma proteins, Predicted membrane proteins, Transporters	Lipid transport, Transport	Translocase		Evidence at protein level	Evidence at protein level	Evidence at protein level	Evidence at protein level	Tissue enhanced	Detected in many		prostate: 39.8	Cell type enriched	Detected in many	4	Microglial cells: 194.1	Cancer enriched	Detected in all	8	prostate cancer: 90.8	Low region specificity	Detected in all			Low immune cell specificity	Detected in many			Low lineage specificity	Detected in many			Cancer enhanced	Detected in all		prostate cancer: 68.3	Lung - Alveolar cells type 2, Prostate - Prostate glandular cells, Testis - Spermatogonia	Low region specificity	Detected in all			Low region specificity	Detected in all			HPA002476	Enhanced		Supported	Nucleoli,Golgi apparatus,Plasma membrane							Cluster 12: Non-specific - Mitochondrial translation	Cluster 24: Parathyroid gland - Vesicular transport	Cluster 21: Non-specific - Metabolism	Cluster 49: HMC-1 - Innate immune response	Cluster 57: Platelets - Hemostasis	1	Plasma membrane	Nucleoli, Golgi apparatus	HPA002476: AB_1844434	unprognostic (8.77e-2)	unprognostic (1.94e-2)	unprognostic (1.48e-1)	prognostic unfavorable (9.89e-4)	unprognostic (2.83e-2)	unprognostic (1.23e-1)	unprognostic (7.45e-3)	unprognostic (2.40e-2)	unprognostic (9.96e-2)	unprognostic (2.60e-2)	unprognostic (1.28e-1)	unprognostic (2.55e-2)	prognostic favorable (2.25e-10)	unprognostic (7.44e-3)	unprognostic (1.67e-1)	unprognostic (5.55e-2)	unprognostic (2.35e-2)
MAN1A1	1.55261e-07	2.14357	0.627	0.504	0.00466776	Late Eryth-like		ENSG00000111885	Mannosidase alpha class 1A member 1	P33908	6	119177205-119349761	Enzymes, Metabolic proteins, Plasma proteins, Predicted membrane proteins		Glycosidase, Hydrolase		Evidence at protein level	Evidence at protein level	Evidence at protein level	Evidence at protein level	Tissue enhanced	Detected in all		liver: 150.0	Cell type enhanced	Detected in many		Early spermatids: 271.2;Hepatocytes: 219.4;Plasma cells: 181.0	Low cancer specificity	Detected in all			Low region specificity	Detected in all			Low immune cell specificity	Detected in many			Low lineage specificity	Detected in many			Cancer enhanced	Detected in many		Myeloma: 117.4	Liver - Hepatocytes	Low region specificity	Detected in all			Low region specificity	Detected in all			CAB037058, HPA053198, HPA063561	Uncertain		Supported	Golgi apparatus						460000000	Cluster 5: Non-specific - Cell proliferation	Cluster 11: Liver - Plasma proteins	Cluster 33: Neurons - Mixed function	Cluster 51: Myeloma - Immunoglobulins	Cluster 58: Macrophages - Innate immune response		Golgi apparatus		CAB037058: AB_477183, HPA053198: AB_2682078, HPA063561: AB_2685042	unprognostic (1.50e-1)	unprognostic (7.36e-3)	unprognostic (4.83e-2)	unprognostic (2.21e-2)	unprognostic (2.95e-2)	unprognostic (2.19e-1)	unprognostic (3.33e-3)	unprognostic (3.44e-2)	unprognostic (2.04e-1)	unprognostic (5.11e-2)	unprognostic (1.68e-3)	unprognostic (4.62e-1)	unprognostic (2.37e-2)	unprognostic (3.49e-2)	unprognostic (2.25e-1)	unprognostic (6.89e-2)	unprognostic (3.40e-1)
KLF3	2.64196e-07	1.19303	0.614	0.494	0.00794278	Late Eryth-like	BKLF	ENSG00000109787	KLF transcription factor 3	P57682	4	38664197-38701517	Predicted intracellular proteins, Transcription factors	Transcription, Transcription regulation	Activator, DNA-binding, Repressor		Evidence at protein level	Evidence at protein level	Evidence at protein level	Evidence at protein level	Low tissue specificity	Detected in all			Cell type enhanced	Detected in many		monocytes: 314.2	Low cancer specificity	Detected in all			Low region specificity	Detected in all			Low immune cell specificity	Detected in many			Low lineage specificity	Detected in all			Low cancer specificity	Detected in all				Low region specificity	Detected in all			Low region specificity	Detected in all			HPA049512, HPA065054	Supported		Enhanced	Nucleoplasm							Cluster 45: Eosinophils - Unknown function	Cluster 77: Bone marrow - Cell proliferation	Cluster 11: White matter - Signal transduction	Cluster 47: Leukemia - Hemostasis	Cluster 78: NK-cells & T-cells - Immune system & Transcription	28	Nucleoplasm		HPA049512: AB_2680799, HPA065054: AB_2685415	unprognostic (4.20e-1)	unprognostic (2.08e-2)	unprognostic (4.70e-3)	unprognostic (3.77e-2)	unprognostic (1.36e-1)	unprognostic (3.02e-2)	unprognostic (3.20e-2)	unprognostic (2.33e-1)	unprognostic (2.57e-2)	unprognostic (2.15e-1)	unprognostic (1.02e-3)	unprognostic (4.10e-2)	prognostic favorable (4.36e-4)	unprognostic (9.01e-2)	unprognostic (1.70e-1)	unprognostic (1.99e-1)	unprognostic (3.10e-3)
TOP1	5.94321e-07	1.3215	0.837	0.817	0.0178677	Late Eryth-like		ENSG00000198900	DNA topoisomerase I	P11387	20	41028822-41124487	Cancer-related genes, Disease related genes, Enzymes, FDA approved drug targets, Predicted intracellular proteins	Biological rhythms, Host-virus interaction	DNA-binding, Isomerase, Topoisomerase	Cancer-related genes, FDA approved drug targets, Proto-oncogene	Evidence at protein level	Evidence at protein level	Evidence at protein level	Evidence at protein level	Low tissue specificity	Detected in all			Cell type enhanced	Detected in all		Syncytiotrophoblasts: 896.2	Low cancer specificity	Detected in all			Low region specificity	Detected in all			Low immune cell specificity	Detected in all			Low lineage specificity	Detected in all			Low cancer specificity	Detected in all				Low region specificity	Detected in all			Low region specificity	Detected in all			CAB009058, HPA019039	Supported		Supported	Nucleoplasm,Nucleoli fibrillar center			No	Yes		7600	Cluster 29: Non-specific - Unknown function	Cluster 70: Lymphoid tissue - Immune response	Cluster 16: Non-specific - Transcription	Cluster 62: Non-specific - Plasma proteins	Cluster 39: Non-specific - Basic cellular processes	5	Nucleoplasm, Nucleoli fibrillar center		CAB009058: AB_2303554, HPA019039: AB_1858187	unprognostic (1.46e-1)	unprognostic (8.65e-2)	unprognostic (1.33e-2)	unprognostic (1.92e-3)	unprognostic (5.05e-2)	unprognostic (1.49e-3)	prognostic unfavorable (6.42e-4)	unprognostic (5.86e-2)	unprognostic (1.51e-1)	unprognostic (4.60e-2)	unprognostic (3.74e-3)	unprognostic (6.51e-2)	unprognostic (8.65e-2)	unprognostic (4.70e-2)	unprognostic (5.14e-1)	unprognostic (3.64e-1)	unprognostic (1.29e-1)
HK1	8.19941e-07	1.45053	0.529	0.374	0.0246507	Late Eryth-like		ENSG00000156515	Hexokinase 1	P19367	10	69269984-69401884	Cancer-related genes, Disease related genes, Enzymes, Human disease related genes, Metabolic proteins, Plasma proteins, Potential drug targets, Predicted intracellular proteins	Glycolysis, Immunity, Inflammatory response, Innate immunity	Allosteric enzyme, Kinase, Transferase	Cancer-related genes, Charcot-Marie-Tooth disease, Disease variant, Intellectual disability, Neurodegeneration, Neuropathy, Retinitis pigmentosa	Evidence at protein level	Evidence at protein level	Evidence at protein level	Evidence at protein level	Low tissue specificity	Detected in all			Group enriched	Detected in many	4	Early spermatids: 276.7;Late spermatids: 976.3	Low cancer specificity	Detected in all			Low region specificity	Detected in all			Low immune cell specificity	Detected in all			Low lineage specificity	Detected in all			Low cancer specificity	Detected in all			Liver - Vascular Endothelial cells, Skin - Keratinocyte (other), Testis - Early spermatids, Testis - Late spermatids	Low region specificity	Detected in all			Low region specificity	Detected in all			HPA007043, HPA007044, CAB010052	Supported		Supported	Mitochondria						560000	Cluster 40: Monocytes - Innate immune response	Cluster 3: Non-specific - Unknown function	Cluster 1: Neurons - Mixed function	Cluster 52: Non-specific - Mitochondria	Cluster 36: Late spermatids - Unknown function	3	Mitochondria		CAB010052: AB_627721, HPA007043: AB_1850652, HPA007044: AB_1079049	unprognostic (8.80e-2)	unprognostic (1.78e-1)	unprognostic (2.03e-1)	unprognostic (2.00e-3)	unprognostic (1.15e-2)	prognostic unfavorable (3.39e-6)	unprognostic (1.23e-1)	unprognostic (1.97e-1)	unprognostic (4.29e-2)	unprognostic (1.16e-1)	unprognostic (3.93e-3)	unprognostic (1.12e-1)	unprognostic (1.37e-3)	unprognostic (7.25e-2)	unprognostic (1.40e-2)	unprognostic (2.00e-3)	unprognostic (3.86e-2)
LPIN2	9.78458e-07	1.77921	0.549	0.391	0.0294164	Late Eryth-like	KIAA0249	ENSG00000101577	Lipin 2	Q92539	18	2885296-3013144	Disease related genes, Enzymes, Human disease related genes, Metabolic proteins, Plasma proteins, Potential drug targets, Predicted intracellular proteins	Fatty acid metabolism, Lipid metabolism, Transcription, Transcription regulation	Hydrolase	Congenital dyserythropoietic anemia, Disease variant, Hereditary hemolytic anemia	Evidence at protein level	Evidence at protein level	Evidence at protein level	Evidence at protein level	Tissue enhanced	Detected in all		liver: 146.5	Cell type enhanced	Detected in many		Cholangiocytes: 156.4	Low cancer specificity	Detected in all			Low region specificity	Detected in all			Low immune cell specificity	Detected in all			Group enriched	Detected in all	6	granulocytes: 32.0;NK-cells: 13.3;T-cells: 12.0	Low cancer specificity	Detected in all			Stomach - Gastric mucous cells	Low region specificity	Detected in all			Low region specificity	Detected in all			CAB015223, HPA017857, HPA030550	Enhanced		Approved	Plasma membrane,Actin filaments,Cytosol			Yes	No			Cluster 35: Neutrophils - Protein binding	Cluster 83: Liver - Metabolism	Cluster 49: Hindbrain - Mixed function	Cluster 6: Leukemia - Signal transduction	Cluster 78: NK-cells & T-cells - Immune system & Transcription		Cytosol	Plasma membrane, Actin filaments	CAB015223: , HPA017857: AB_1852904, HPA030550: AB_2673519	unprognostic (7.03e-2)	unprognostic (1.05e-1)	unprognostic (2.88e-1)	unprognostic (1.51e-3)	unprognostic (1.20e-1)	prognostic favorable (8.01e-4)	unprognostic (9.85e-3)	unprognostic (1.89e-2)	unprognostic (1.03e-2)	unprognostic (3.44e-3)	unprognostic (3.19e-1)	unprognostic (1.94e-1)	unprognostic (3.15e-3)	unprognostic (4.66e-2)	unprognostic (2.21e-1)	unprognostic (2.49e-1)	unprognostic (7.11e-2)
MACO1	1.37519e-06	1.79579	0.595	0.531	0.0413437	Late Eryth-like	FLJ10747, TMEM57	ENSG00000204178	Macoilin 1	Q8N5G2	1	25430858-25500209	Predicted membrane proteins, Transporters				Evidence at protein level	Evidence at transcript level	Evidence at protein level	Evidence at protein level	Low tissue specificity	Detected in all			Low cell type specificity	Detected in all			Low cancer specificity	Detected in all			Low region specificity	Detected in all			Low immune cell specificity	Detected in some			Low lineage specificity	Detected in many			Low cancer specificity	Detected in all			Testis - Early spermatids, Testis - Spermatocytes	Low region specificity	Detected in all			Low region specificity	Detected in all			HPA019680			Approved	Cytosol							Cluster 22: Eosinophils - Transcription	Cluster 56: Non-specific - Unknown function	Cluster 35: Non-specific - DNA binding	Cluster 47: Leukemia - Hemostasis	Cluster 78: NK-cells & T-cells - Immune system & Transcription	19	Cytosol		HPA019680: AB_1858125	unprognostic (2.42e-2)	unprognostic (1.63e-1)	unprognostic (1.54e-2)	unprognostic (2.83e-2)	unprognostic (2.16e-1)	unprognostic (1.10e-2)	unprognostic (5.39e-2)	unprognostic (1.69e-2)	unprognostic (6.40e-2)	unprognostic (1.29e-1)	unprognostic (2.71e-1)	unprognostic (7.02e-2)	prognostic favorable (7.13e-4)	unprognostic (2.54e-2)	unprognostic (4.22e-2)	unprognostic (5.22e-2)	unprognostic (5.35e-3)

### Sheet: B
gene	p_val	avg_log2FC	pct.1	pct.2	p_val_adj	cluster	Gene synonym	Ensembl	Gene description	Uniprot	Chromosome	Position	Protein class	Biological process	Molecular function	Disease involvement	Evidence	HPA evidence	UniProt evidence	NeXtProt evidence	RNA tissue specificity	RNA tissue distribution	RNA tissue specificity score	RNA tissue specific nTPM	RNA single cell type specificity	RNA single cell type distribution	RNA single cell type specificity score	RNA single cell type specific nTPM	RNA cancer specificity	RNA cancer distribution	RNA cancer specificity score	RNA cancer specific FPKM	RNA brain regional specificity	RNA brain regional distribution	RNA brain regional specificity score	RNA brain regional specific nTPM	RNA blood cell specificity	RNA blood cell distribution	RNA blood cell specificity score	RNA blood cell specific nTPM	RNA blood lineage specificity	RNA blood lineage distribution	RNA blood lineage specificity score	RNA blood lineage specific nTPM	RNA cell line specificity	RNA cell line distribution	RNA cell line specificity score	RNA cell line specific nTPM	RNA tissue cell type enrichment	RNA mouse brain regional specificity	RNA mouse brain regional distribution	RNA mouse brain regional specificity score	RNA mouse brain regional specific nTPM	RNA pig brain regional specificity	RNA pig brain regional distribution	RNA pig brain regional specificity score	RNA pig brain regional specific nTPM	Antibody	Reliability (IH)	Reliability (Mouse Brain)	Reliability (IF)	Subcellular location	Secretome location	Secretome function	CCD Protein	CCD Transcript	Blood concentration - Conc. blood IM [pg/L]	Blood concentration - Conc. blood MS [pg/L]	Blood expression cluster	Tissue expression cluster	Brain expression cluster	Cell line expression cluster	Single cell expression cluster	Interactions	Subcellular main location	Subcellular additional location	Antibody RRID	Pathology prognostics - Breast cancer	Pathology prognostics - Cervical cancer	Pathology prognostics - Colorectal cancer	Pathology prognostics - Endometrial cancer	Pathology prognostics - Glioma	Pathology prognostics - Head and neck cancer	Pathology prognostics - Liver cancer	Pathology prognostics - Lung cancer	Pathology prognostics - Melanoma	Pathology prognostics - Ovarian cancer	Pathology prognostics - Pancreatic cancer	Pathology prognostics - Prostate cancer	Pathology prognostics - Renal cancer	Pathology prognostics - Stomach cancer	Pathology prognostics - Testis cancer	Pathology prognostics - Thyroid cancer	Pathology prognostics - Urothelial cancer
CD79A	0	8.55796	0.911	0.021	0	B	Ig-alpha, IGA, IGAlpha, MB-1, MB1	ENSG00000105369	CD79a molecule	P11912	19	41877279-41881372	Cancer-related genes, CD markers, Disease related genes, Human disease related genes, Predicted intracellular proteins, Predicted membrane proteins	Adaptive immunity, Immunity		Cancer-related genes	Evidence at protein level	Evidence at protein level	Evidence at protein level	Evidence at protein level	Group enriched	Detected in many	5	intestine: 148.2;lymphoid tissue: 529.7	Group enriched	Detected in some	29	B-cells: 1202.8;Plasma cells: 778.7	Low cancer specificity	Detected in many			Low region specificity	Detected in single			Group enriched	Detected in many	38	memory B-cell: 1278.3;naive B-cell: 1462.8	Lineage enriched	Detected in all	40	B-cells: 1462.8	Cancer enriched	Detected in many	4	lymphoma: 867.0	Breast - Plasma cells, Lung - Plasma cells, Skin - Plasma cells, Stomach - Plasma cells, Thyroid - Plasma cells	Not detected	Not detected			Low region specificity	Detected in many			CAB000019, HPA056444	Enhanced										Cluster 14: Non-specific - Unknown function	Cluster 36: Lymphoid tissue - Cytokine signaling	Cluster 6: Non-specific - Immune response	Cluster 46: Lymphoma - Humoral immune response	Cluster 73: B-cells - B-cell function	144			CAB000019: AB_2244527, HPA056444:	prognostic favorable (8.45e-5)	unprognostic (1.63e-3)	unprognostic (4.13e-3)	unprognostic (1.31e-3)	unprognostic (2.02e-1)	prognostic favorable (1.18e-5)	unprognostic (1.23e-2)	unprognostic (8.11e-3)	unprognostic (9.41e-3)	unprognostic (1.12e-2)	unprognostic (2.53e-1)	unprognostic (2.32e-1)	prognostic unfavorable (2.15e-5)	unprognostic (6.08e-2)	unprognostic (3.39e-1)	unprognostic (1.17e-1)	unprognostic (1.46e-1)
BANK1	0	7.44241	0.946	0.066	0	B	BANK, FLJ20706	ENSG00000153064	B cell scaffold protein with ankyrin repeats 1	Q8NDB2	4	101411286-102074812	Disease related genes, Human disease related genes, Predicted intracellular proteins	B-cell activation		Systemic lupus erythematosus	Evidence at protein level	Evidence at protein level	Evidence at protein level	Evidence at protein level	Group enriched	Detected in many	5	intestine: 23.5;lymphoid tissue: 93.8	Cell type enriched	Detected in many	10	B-cells: 455.6	Cancer enhanced	Detected in many		prostate cancer: 6.9	Low region specificity	Detected in many			Group enriched	Detected in many	14	memory B-cell: 311.4;naive B-cell: 254.2	Lineage enriched	Detected in many	16	B-cells: 311.4	Cancer enhanced	Detected in many		Leukemia: 10.5;lymphoma: 18.1;Myeloma: 11.7	Adipose subcutaneous - Adipocytes (Subcutaneous), Adipose visceral - Adipocytes (Visceral), Breast - Adipocytes (Breast)	Low region specificity	Detected in some			Low region specificity	Detected in all			HPA037002	Enhanced		Approved	Nucleoplasm,Plasma membrane,Cytosol						19000	Cluster 23: B-cells - Immunoglobulins	Cluster 70: Lymphoid tissue - Immune response	Cluster 35: Non-specific - DNA binding	Cluster 46: Lymphoma - Humoral immune response	Cluster 73: B-cells - B-cell function	2	Plasma membrane, Cytosol	Nucleoplasm	HPA037002: AB_10672383	unprognostic (1.59e-2)	unprognostic (2.08e-2)	unprognostic (6.43e-2)	unprognostic (1.60e-1)	unprognostic (1.28e-3)	unprognostic (1.73e-2)	unprognostic (4.89e-2)	unprognostic (1.62e-2)	unprognostic (1.01e-1)	unprognostic (9.97e-2)	unprognostic (4.25e-2)	unprognostic (7.89e-2)	unprognostic (2.80e-1)	unprognostic (2.18e-1)	unprognostic (2.75e-2)	unprognostic (6.09e-3)	unprognostic (1.75e-1)
MS4A1	4.22165e-305	11.5219	0.875	0.001	1.2692e-300	B	B1, Bp35, CD20, FMC7	ENSG00000156738	Membrane spanning 4-domains A1	P11836	11	60455846-60470752	CD markers, Disease related genes, FDA approved drug targets, Human disease related genes, Predicted intracellular proteins, Predicted membrane proteins, Transporters	B-cell activation		FDA approved drug targets	Evidence at protein level	Evidence at protein level	Evidence at protein level	Evidence at protein level	Tissue enriched	Detected in many	5	lymphoid tissue: 655.0	Cell type enriched	Detected in some	55	B-cells: 969.4	Low cancer specificity	Detected in many			Not detected	Not detected			Group enriched	Detected in many	96	memory B-cell: 627.9;naive B-cell: 630.0	Lineage enriched	Detected in many	96	B-cells: 630.0	Cancer enriched	Detected in some	6	lymphoma: 397.8	Breast - T-cells, Lung - B-cells, Thyroid - T-cells	Not detected	Not detected			Not detected	Not detected			CAB000015, HPA014341, HPA014391	Enhanced		Supported	Plasma membrane							Cluster 23: B-cells - Immunoglobulins	Cluster 36: Lymphoid tissue - Cytokine signaling		Cluster 55: Lymphoma - Immune response	Cluster 73: B-cells - B-cell function	27	Plasma membrane		CAB000015: AB_2282030, HPA014341: AB_1846265, HPA014391: AB_1846264	prognostic favorable (4.34e-5)	unprognostic (4.45e-4)	unprognostic (1.19e-4)	unprognostic (2.04e-3)	unprognostic (1.06e-1)	unprognostic (5.53e-7)	unprognostic (2.46e-3)	unprognostic (1.85e-3)	unprognostic (3.06e-2)	unprognostic (2.89e-4)	unprognostic (6.96e-2)	unprognostic (2.84e-2)	unprognostic (3.96e-5)	unprognostic (2.23e-1)	unprognostic (8.04e-2)	unprognostic (1.44e-1)	unprognostic (1.30e-1)
LINC00926	3.41532e-275	6.04605	0.874	0.088	1.02678e-270	B
BLK	2.64519e-274	11.4997	0.816	0.001	7.95249e-270	B	MGC10442	ENSG00000136573	BLK proto-oncogene, Src family tyrosine kinase	P51451	8	11486894-11564599	Cancer-related genes, Disease related genes, Enzymes, Human disease related genes, Potential drug targets, Predicted intracellular proteins		Kinase, Transferase, Tyrosine-protein kinase	Cancer-related genes, Diabetes mellitus	Evidence at protein level	Evidence at protein level	Evidence at protein level	Evidence at protein level	Group enriched	Detected in some	17	intestine: 38.0;lymphoid tissue: 45.6	Cell type enriched	Detected in some	7	B-cells: 150.9	Low cancer specificity	Detected in some			Not detected	Not detected			Group enriched	Detected in many	4	memory B-cell: 167.9;naive B-cell: 118.0	Lineage enriched	Detected in many	5	B-cells: 167.9	Cancer enriched	Detected in some	4	lymphoma: 64.1	Breast - Plasma cells, Lung - B-cells	Not detected	Not detected			Low region specificity	Detected in many			CAB005093, HPA069571	Approved		Uncertain	Nucleoplasm							Cluster 23: B-cells - Immunoglobulins	Cluster 70: Lymphoid tissue - Immune response		Cluster 46: Lymphoma - Humoral immune response	Cluster 73: B-cells - B-cell function	22	Nucleoplasm		CAB005093: AB_2274756, HPA069571: AB_2732137	unprognostic (6.50e-5)	unprognostic (4.22e-3)	unprognostic (5.64e-2)	unprognostic (1.42e-1)	unprognostic (3.45e-1)	unprognostic (5.98e-6)	unprognostic (1.59e-2)	unprognostic (8.94e-4)	unprognostic (1.02e-3)	unprognostic (9.83e-3)	unprognostic (1.22e-2)	unprognostic (4.66e-2)	unprognostic (9.05e-6)	unprognostic (5.62e-2)	unprognostic (5.43e-2)	unprognostic (2.19e-1)	unprognostic (1.16e-1)
CD74	3.0052e-274	2.75696	0.992	0.581	9.03484e-270	B	CLIP, DHLAG	ENSG00000019582	CD74 molecule	P04233	5	150401637-150412969	Cancer-related genes, CD markers, Disease related genes, Potential drug targets, Predicted membrane proteins, Transporters	Adaptive immunity, Immunity	Chaperone	Cancer-related genes	Evidence at protein level	Evidence at protein level	Evidence at protein level	Evidence at protein level	Tissue enhanced	Detected in all		lymphoid tissue: 5112.2	Cell type enhanced	Detected in many		B-cells: 11727.2;dendritic cells: 8645.4;Hofbauer cells: 5396.5;Langerhans cells: 26767.6;Macrophages: 7008.6;Proximal enterocytes: 5477.7;Schwann cells: 10143.4	Low cancer specificity	Detected in all			Low region specificity	Detected in all			Group enriched	Detected in all	5	classical monocyte: 11129.6;intermediate monocyte: 16174.8;memory B-cell: 27121.2;myeloid DC: 23965.9;naive B-cell: 28192.5;non-classical monocyte: 8146.1;plasmacytoid DC: 17015.9	Group enriched	Detected in all	6	B-cells: 28192.5;dendritic cells: 23965.9;monocytes: 16174.8	Group enriched	Detected in many	7	Leukemia: 998.7;lymphoma: 3214.7;Myeloma: 1807.4;skin cancer: 961.7	Adipose visceral - T-cells, Testis - Macrophages, Thyroid - T-cells	Low region specificity	Detected in all			Low region specificity	Detected in all			CAB002506, HPA010592, CAB079994	Enhanced		Supported	Golgi apparatus						210000	Cluster 2: Dendritic cells - Unknown function	Cluster 70: Lymphoid tissue - Immune response	Cluster 20: Macrophages & Microglia - Immune response	Cluster 21: Lymphoma - Adaptive immune response	Cluster 28: Dendritic cells - Antigen presentation	7	Golgi apparatus		CAB002506: AB_563630, CAB079994: , HPA010592: AB_1078482	prognostic favorable (1.06e-4)	unprognostic (1.48e-2)	unprognostic (4.80e-3)	prognostic favorable (6.53e-6)	unprognostic (1.41e-1)	unprognostic (4.53e-2)	unprognostic (2.05e-1)	unprognostic (3.69e-3)	unprognostic (1.54e-2)	unprognostic (3.48e-2)	unprognostic (2.20e-2)	unprognostic (2.64e-1)	unprognostic (5.44e-3)	unprognostic (1.73e-1)	unprognostic (4.95e-2)	unprognostic (2.05e-1)	unprognostic (4.24e-2)
HLA-DQA1	2.41189e-259	3.87077	0.886	0.106	7.25112e-255	B	CELIAC1, HLA-DQA	ENSG00000196735	Major histocompatibility complex, class II, DQ alpha 1	P01909	6	32628179-32647062	Human disease related genes, Predicted intracellular proteins, Predicted membrane proteins, Transporters	Adaptive immunity, Immunity			Evidence at protein level	Evidence at protein level	Evidence at protein level	Evidence at protein level	Tissue enhanced	Detected in many		lung: 323.1;lymphoid tissue: 327.6	Cell type enhanced	Detected in many		B-cells: 1044.9;dendritic cells: 627.3;Langerhans cells: 4525.8;Macrophages: 865.2;Schwann cells: 1859.3	Low cancer specificity	Detected in all			Low region specificity	Detected in all			Immune cell enhanced	Detected in many		myeloid DC: 667.5	Group enriched	Detected in all	19	B-cells: 288.5;dendritic cells: 667.5;monocytes: 257.5	Cancer enhanced	Detected in some		lymphoma: 195.2;skin cancer: 49.0	Adipose visceral - T-cells, Heart muscle - T-cells, Skin - Langerhans cells, Thyroid - T-cells									HPA012315	Enhanced									200000	Cluster 2: Dendritic cells - Unknown function	Cluster 36: Lymphoid tissue - Cytokine signaling	Cluster 21: Non-specific - Metabolism	Cluster 21: Lymphoma - Adaptive immune response	Cluster 28: Dendritic cells - Antigen presentation	1			HPA012315: AB_1853930	unprognostic (4.24e-3)	unprognostic (1.47e-2)	unprognostic (1.43e-2)	unprognostic (7.94e-3)	unprognostic (1.72e-1)	unprognostic (6.07e-2)	unprognostic (3.26e-1)	unprognostic (5.81e-3)	unprognostic (2.84e-2)	unprognostic (1.17e-1)	unprognostic (4.65e-2)	unprognostic (1.15e-1)	unprognostic (5.36e-2)	unprognostic (6.74e-2)	unprognostic (2.27e-1)	unprognostic (7.43e-2)	unprognostic (1.57e-1)
EBF1	2.75819e-256	9.83786	0.776	0.004	8.29222e-252	B	COE1, EBF, OLF1	ENSG00000164330	EBF transcription factor 1	Q9UH73	5	158695916-159099916	Cancer-related genes, Predicted intracellular proteins, Transcription factors	Transcription, Transcription regulation	Activator, Developmental protein, DNA-binding	Cancer-related genes	Evidence at protein level	Evidence at protein level	Evidence at protein level	Evidence at protein level	Tissue enhanced	Detected in many		adipose tissue: 36.4	Cell type enhanced	Detected in many		Adipocytes: 87.7;B-cells: 82.1;Fibroblasts: 122.3;Leydig cells: 294.3;Microglial cells: 244.2;Peritubular cells: 122.7;Smooth muscle cells: 126.8	Low cancer specificity	Detected in many			Low region specificity	Detected in all			Group enriched	Detected in some	22	memory B-cell: 12.1;naive B-cell: 10.2	Lineage enriched	Detected in single	24	B-cells: 12.1	Cancer enhanced	Detected in many		Leukemia: 15.8;lymphoma: 18.1		Low region specificity	Detected in all			Low region specificity	Detected in all			HPA061169			Approved	Nucleoplasm,Vesicles							Cluster 23: B-cells - Immunoglobulins	Cluster 7: Adipose tissue - Mixed function	Cluster 25: Non-specific - Transcription	Cluster 6: Leukemia - Signal transduction	Cluster 53: Fibroblasts - ECM organization	4	Nucleoplasm	Vesicles	HPA061169: AB_2684441	unprognostic (7.86e-2)	unprognostic (3.08e-2)	unprognostic (7.29e-2)	unprognostic (4.70e-2)	unprognostic (2.63e-1)	unprognostic (1.39e-2)	unprognostic (1.78e-1)	unprognostic (1.60e-1)	unprognostic (5.75e-2)	unprognostic (1.60e-1)	unprognostic (4.58e-2)	unprognostic (1.02e-1)	prognostic unfavorable (9.62e-7)	prognostic unfavorable (7.80e-4)	unprognostic (5.75e-2)	unprognostic (5.81e-2)	unprognostic (4.37e-3)
HLA-DRA	1.4343e-248	2.53379	0.974	0.454	4.31207e-244	B	HLA-DRA1	ENSG00000204287	Major histocompatibility complex, class II, DR alpha	P01903	6	32439878-32445046	Plasma proteins, Predicted membrane proteins	Adaptive immunity, Host-virus interaction, Immunity			Evidence at protein level	Evidence at protein level	Evidence at protein level	Evidence at protein level	Tissue enhanced	Detected in many		lung: 911.4;lymphoid tissue: 1247.6	Cell type enhanced	Detected in many		B-cells: 6087.4;Langerhans cells: 28943.5;Macrophages: 6606.3;monocytes: 4953.5;Schwann cells: 10203.4	Low cancer specificity	Detected in all			Low region specificity	Detected in all			Group enriched	Detected in all	4	classical monocyte: 209.9;intermediate monocyte: 408.5;memory B-cell: 380.1;naive B-cell: 419.5;non-classical monocyte: 255.4;plasmacytoid DC: 231.2	Group enriched	Detected in all	5	B-cells: 419.5;dendritic cells: 231.2;monocytes: 408.5	Group enriched	Detected in many	14	Leukemia: 103.6;lymphoma: 328.5;Myeloma: 126.2;skin cancer: 86.9	Adipose visceral - T-cells, Stomach - Macrophages, Testis - Macrophages, Thyroid - T-cells	Not detected	Not detected			Low region specificity	Detected in all			CAB002798, CAB015402, HPA050162, HPA053176	Enhanced									950000	Cluster 2: Dendritic cells - Unknown function	Cluster 70: Lymphoid tissue - Immune response	Cluster 43: Hindbrain - Mixed function	Cluster 21: Lymphoma - Adaptive immune response	Cluster 28: Dendritic cells - Antigen presentation	2			CAB002798: , CAB015402: AB_629980, HPA050162: AB_2681037, HPA053176: AB_2682070	unprognostic (1.20e-3)	unprognostic (4.70e-3)	prognostic favorable (5.30e-4)	unprognostic (3.13e-3)	unprognostic (1.30e-1)	unprognostic (2.72e-2)	unprognostic (1.33e-1)	unprognostic (1.11e-2)	unprognostic (2.77e-2)	unprognostic (3.05e-2)	unprognostic (3.92e-2)	unprognostic (1.89e-1)	unprognostic (1.35e-1)	unprognostic (1.98e-1)	unprognostic (4.42e-2)	unprognostic (5.67e-2)	unprognostic (2.52e-2)
AFF3	7.43603e-248	3.49543	0.93	0.301	2.23557e-243	B	LAF4, MLLT2-like	ENSG00000144218	ALF transcription elongation factor 3	P51826	2	99545419-100192428	Cancer-related genes, Disease related genes, Predicted intracellular proteins	Transcription, Transcription regulation	Activator, DNA-binding	Cancer-related genes, Disease variant, Dwarfism, Intellectual disability	Evidence at protein level	Evidence at protein level	Evidence at protein level	Evidence at protein level	Low tissue specificity	Detected in many			Cell type enhanced	Detected in many		B-cells: 219.7;dendritic cells: 121.1;Excitatory neurons: 474.7;Inhibitory neurons: 287.8;Oligodendrocyte precursor cells: 198.6;Prostatic glandular cells: 141.0	Group enriched	Detected in many	5	breast cancer: 11.4;prostate cancer: 7.3	Low region specificity	Detected in all			Group enriched	Detected in many	6	memory B-cell: 31.0;naive B-cell: 44.1;plasmacytoid DC: 23.8	Group enriched	Detected in many	17	B-cells: 44.1;dendritic cells: 23.8	Cancer enhanced	Detected in many		lymphoma: 22.6	Kidney - Fibroblasts, Prostate - Prostate glandular cells, Skeletal muscle - Fibroblasts	Low region specificity	Detected in all			Low region specificity	Detected in all			HPA044512, HPA053379	Approved		Supported	Nucleoplasm,Cytosol							Cluster 23: B-cells - Immunoglobulins	Cluster 16: Non-specific - Transcription	Cluster 37: Neurons - Mixed function	Cluster 46: Lymphoma - Humoral immune response	Cluster 73: B-cells - B-cell function		Nucleoplasm	Cytosol	HPA044512: AB_10795984, HPA053379: AB_2682133	unprognostic (1.05e-2)	unprognostic (3.01e-2)	unprognostic (2.30e-1)	unprognostic (4.88e-3)	unprognostic (1.02e-1)	unprognostic (4.98e-5)	unprognostic (1.11e-3)	unprognostic (3.04e-2)	unprognostic (8.75e-2)	unprognostic (3.07e-1)	unprognostic (1.95e-3)	unprognostic (7.57e-2)	prognostic unfavorable (5.64e-4)	unprognostic (6.40e-3)	unprognostic (6.79e-2)	unprognostic (3.69e-2)	unprognostic (7.87e-3)
ARHGAP24	8.90685e-248	4.26618	0.879	0.149	2.67776e-243	B	DKFZP564B1162, FilGAP, FLJ33877	ENSG00000138639	Rho GTPase activating protein 24	Q8N264	4	85475150-86002668	Predicted intracellular proteins	Angiogenesis, Differentiation	Developmental protein, GTPase activation		Evidence at protein level	Evidence at protein level	Evidence at protein level	Evidence at protein level	Tissue enhanced	Detected in all		kidney: 96.3	Group enriched	Detected in many	4	Astrocytes: 1294.0;Microglial cells: 864.2	Cancer enhanced	Detected in all		renal cancer: 9.0	Low region specificity	Detected in all			Group enriched	Detected in many	5	classical monocyte: 16.0;memory B-cell: 47.4;naive B-cell: 36.9;plasmacytoid DC: 12.7	Group enriched	Detected in many	5	B-cells: 47.4;dendritic cells: 12.7;monocytes: 16.0	Low cancer specificity	Detected in many			Skeletal muscle - Fibroblasts, Testis - Early spermatids, Thyroid - Thyroid glandular cells	Low region specificity	Detected in all			Low region specificity	Detected in all			HPA014288	Approved		Approved	Plasma membrane,Cytosol							Cluster 23: B-cells - Immunoglobulins	Cluster 52: Kidney - Transmembrane transport	Cluster 49: Hindbrain - Mixed function	Cluster 55: Lymphoma - Immune response	Cluster 47: Astrocytes - Unknown function	1	Plasma membrane, Cytosol		HPA014288: AB_1844994	unprognostic (2.19e-1)	unprognostic (1.30e-1)	unprognostic (1.14e-1)	unprognostic (2.95e-2)	unprognostic (2.81e-1)	unprognostic (9.22e-2)	unprognostic (5.75e-3)	unprognostic (4.28e-3)	unprognostic (3.66e-1)	unprognostic (1.33e-1)	unprognostic (5.91e-2)	unprognostic (6.45e-2)	prognostic favorable (1.67e-11)	unprognostic (1.75e-2)	unprognostic (6.86e-2)	unprognostic (2.50e-2)	unprognostic (8.75e-4)
FCRL1	1.85835e-235	11.4501	0.735	0.001	5.58695e-231	B	CD307a, FCRH1, IFGP1, IRTA5	ENSG00000163534	Fc receptor like 1	Q96LA6	1	157794403-157820120	CD markers, Predicted intracellular proteins, Predicted membrane proteins		Receptor		Evidence at protein level	Evidence at protein level	Evidence at protein level	Evidence at protein level	Group enriched	Detected in some	17	bone marrow: 8.0;intestine: 8.4;lymphoid tissue: 26.6	Cell type enriched	Detected in some	32	B-cells: 99.2	Low cancer specificity	Detected in some			Not detected	Not detected			Group enriched	Detected in some	49	memory B-cell: 39.4;naive B-cell: 68.3	Lineage enriched	Detected in many	62	B-cells: 68.3	Cancer enriched	Detected in single	36	lymphoma: 9.1	Heart muscle - Neutrophils	Low region specificity	Detected in all			Low region specificity	Detected in many			HPA013323	Enhanced									290000	Cluster 14: Non-specific - Unknown function	Cluster 70: Lymphoid tissue - Immune response		Cluster 46: Lymphoma - Humoral immune response	Cluster 73: B-cells - B-cell function				HPA013323: AB_1848480	unprognostic (6.52e-4)	unprognostic (3.49e-3)	unprognostic (8.68e-3)	unprognostic (8.08e-3)	unprognostic (1.31e-1)	unprognostic (1.01e-5)	unprognostic (1.47e-2)	unprognostic (5.48e-3)	unprognostic (1.40e-2)	unprognostic (4.30e-2)	unprognostic (1.81e-1)	unprognostic (2.85e-2)	unprognostic (1.44e-3)	unprognostic (1.96e-1)	unprognostic (1.65e-2)	unprognostic (4.80e-2)	unprognostic (6.74e-2)
IGHM	7.30029e-234	8.04884	0.757	0.039	2.19476e-229	B		ENSG00000211899	Immunoglobulin heavy constant mu	P01871	14	105851705-105856218	Disease related genes, Immunoglobulin genes, Plasma proteins, Predicted intracellular proteins, Predicted membrane proteins, Predicted secreted proteins	Adaptive immunity, Immunity			Evidence at protein level	Evidence at transcript level	Evidence at protein level	Evidence at protein level	Group enriched	Detected in many	4	intestine: 1279.4;lymphoid tissue: 3116.6	Group enriched	Detected in some	8	B-cells: 2732.6;Plasma cells: 9466.1	Low cancer specificity	Detected in all			Low region specificity	Detected in many			Group enriched	Detected in all	16	memory B-cell: 4293.6;naive B-cell: 6750.1	Lineage enriched	Detected in all	19	B-cells: 6750.1	Cancer enriched	Detected in some	4	lymphoma: 1665.3	Adipose subcutaneous - Plasma cells, Adipose visceral - Plasma cells, Breast - Plasma cells, Colon - Plasma cells, Heart muscle - Plasma cells, Liver - Plasma cells, Lung - Plasma cells, Pancreas - Plasma cells, Prostate - Plasma cells, Skeletal muscle - Plasma cells, Skin - Plasma cells, Stomach - Plasma cells, Thyroid - Plasma cells	Low region specificity	Detected in all			Low region specificity	Detected in all			CAB008643	Uncertain				Immunoglobulin genes	Immunity				110000000000	Cluster 18: Non-specific - Translation		Cluster 8: Immune cells - Immune response	Cluster 46: Lymphoma - Humoral immune response	Cluster 77: Plasma cells - Protein processing				CAB008643: AB_1617732	unprognostic (2.91e-3)	prognostic favorable (6.49e-4)	unprognostic (9.30e-3)	unprognostic (9.90e-3)	unprognostic (2.05e-1)	prognostic favorable (3.70e-6)	unprognostic (9.61e-3)	unprognostic (1.01e-1)	unprognostic (1.52e-2)	unprognostic (3.23e-3)	unprognostic (2.46e-2)	unprognostic (7.13e-2)	prognostic unfavorable (5.20e-5)	unprognostic (3.01e-1)	unprognostic (1.76e-1)	unprognostic (3.24e-2)	unprognostic (6.28e-3)
PAX5	2.13182e-229	10.9596	0.722	0.002	6.4091e-225	B	BSAP, PAX-5	ENSG00000196092	Paired box 5	Q02548	9	36833269-37034268	Cancer-related genes, Disease related genes, Human disease related genes, Predicted intracellular proteins, Transcription factors	Differentiation, Neurogenesis, Spermatogenesis, Transcription, Transcription regulation	Developmental protein, DNA-binding	Cancer-related genes, Disease variant, Proto-oncogene	Evidence at protein level	Evidence at protein level	Evidence at protein level	Evidence at protein level	Tissue enriched	Detected in some	4	lymphoid tissue: 38.7	Cell type enriched	Detected in some	9	B-cells: 111.3	Low cancer specificity	Detected in some			Region enhanced	Detected in many		midbrain: 14.3	Group enriched	Detected in some	44	memory B-cell: 39.3;naive B-cell: 26.2	Lineage enriched	Detected in single	53	B-cells: 39.3	Group enriched	Detected in some	11	Leukemia: 33.8;lymphoma: 81.4	Lung - B-cells, Skin - Outer root sheath cells	Region enriched	Detected in single	11	midbrain: 3.9	Low region specificity	Detected in all			CAB026269, CAB026869, HPA056394	Enhanced	Supported	Supported	Nucleoplasm							Cluster 34: B-cells - Unknown function	Cluster 36: Lymphoid tissue - Cytokine signaling	Cluster 41: Monoamines - Neurotransmitter signalling	Cluster 6: Leukemia - Signal transduction	Cluster 73: B-cells - B-cell function	33	Nucleoplasm		CAB026269: , CAB026869: , HPA056394: AB_2683116	unprognostic (4.69e-4)	unprognostic (3.83e-1)	unprognostic (9.13e-2)	unprognostic (1.42e-1)	unprognostic (2.65e-2)	unprognostic (1.15e-1)	unprognostic (2.09e-2)	unprognostic (2.95e-2)	unprognostic (2.48e-1)	unprognostic (2.00e-2)	unprognostic (1.03e-1)	unprognostic (2.46e-2)	unprognostic (1.11e-3)	unprognostic (3.15e-1)	unprognostic (8.96e-2)	unprognostic (6.03e-2)	unprognostic (1.01e-1)
CD37	5.1479e-229	2.59292	0.952	0.671	1.54766e-224	B	TSPAN26	ENSG00000104894	CD37 molecule	P11049	19	49335171-49343335	CD markers, Predicted intracellular proteins, Predicted membrane proteins				Evidence at protein level	Evidence at protein level	Evidence at protein level	Evidence at protein level	Tissue enhanced	Detected in many		bone marrow: 153.6;intestine: 113.2;lymphoid tissue: 230.0	Cell type enhanced	Detected in many		B-cells: 1676.3;dendritic cells: 531.6;granulocytes: 571.4;Hofbauer cells: 478.9;Langerhans cells: 410.3;monocytes: 820.9;NK-cells: 377.0;T-cells: 380.7	Low cancer specificity	Detected in all			Low region specificity	Detected in all			Low immune cell specificity	Detected in all			Low lineage specificity	Detected in all			Group enriched	Detected in some	5	Leukemia: 77.0;lymphoma: 248.0	Breast - T-cells, Prostate - T-cells, Skeletal muscle - Macrophages, Skin - T-cells, Testis - Late spermatids, Thyroid - T-cells	Low region specificity	Detected in all			Low region specificity	Detected in many			CAB002492, HPA032120, HPA032121	Enhanced		Approved	Golgi apparatus,Plasma membrane							Cluster 7: Non-specific - Innate immune response	Cluster 70: Lymphoid tissue - Immune response	Cluster 20: Macrophages & Microglia - Immune response	Cluster 55: Lymphoma - Immune response	Cluster 73: B-cells - B-cell function	8	Golgi apparatus	Plasma membrane	CAB002492: AB_563554, HPA032120: AB_2674162, HPA032121: AB_2674163	unprognostic (4.30e-3)	unprognostic (2.39e-3)	unprognostic (8.85e-2)	prognostic favorable (4.51e-4)	unprognostic (5.46e-2)	unprognostic (4.59e-3)	unprognostic (1.76e-1)	unprognostic (6.23e-2)	unprognostic (5.34e-2)	unprognostic (2.23e-1)	unprognostic (1.22e-1)	unprognostic (3.06e-1)	unprognostic (2.45e-3)	unprognostic (7.12e-2)	unprognostic (3.35e-2)	unprognostic (7.22e-2)	unprognostic (7.71e-2)
HLA-DPB1	1.05755e-228	2.73748	0.933	0.342	3.17941e-224	B	HLA-DP1B	ENSG00000223865	Major histocompatibility complex, class II, DP beta 1	P04440	6	33075990-33089696	Human disease related genes, Predicted membrane proteins	Adaptive immunity, Immunity			Evidence at protein level	Evidence at protein level	Evidence at protein level	Evidence at protein level	Tissue enhanced	Detected in many		lung: 270.1;lymphoid tissue: 399.6	Cell type enhanced	Detected in many		B-cells: 2780.2;Langerhans cells: 13649.0;Macrophages: 2457.5;Schwann cells: 5697.0	Low cancer specificity	Detected in all			Low region specificity	Detected in all			Immune cell enhanced	Detected in many		myeloid DC: 286.9	Group enriched	Detected in all	10	B-cells: 229.7;dendritic cells: 286.9;monocytes: 138.3	Group enriched	Detected in some	6	Leukemia: 4.4;lymphoma: 14.2;skin cancer: 3.7	Adipose visceral - T-cells, Testis - Macrophages, Thyroid - T-cells									HPA011078, HPA058509	Enhanced		Approved	Nucleoplasm,Cell Junctions						470000	Cluster 2: Dendritic cells - Unknown function	Cluster 47: Spleen - Immune response	Cluster 25: Non-specific - Transcription	Cluster 55: Lymphoma - Immune response	Cluster 28: Dendritic cells - Antigen presentation	1	Cell Junctions	Nucleoplasm	HPA011078: AB_1079378, HPA058509: AB_2683737	unprognostic (5.44e-3)	unprognostic (7.03e-3)	unprognostic (9.84e-2)	prognostic favorable (3.38e-4)	unprognostic (9.43e-2)	unprognostic (1.80e-2)	unprognostic (1.52e-1)	unprognostic (1.51e-3)	unprognostic (1.77e-2)	unprognostic (5.64e-2)	unprognostic (1.57e-1)	unprognostic (4.34e-1)	unprognostic (4.35e-2)	unprognostic (1.80e-1)	unprognostic (4.17e-2)	unprognostic (3.58e-2)	unprognostic (1.85e-1)
HLA-DPA1	1.62377e-225	2.36333	0.942	0.351	4.8817e-221	B	HLA-DP1A	ENSG00000231389	Major histocompatibility complex, class II, DP alpha 1	P20036	6	33064569-33080775	Human disease related genes, Predicted intracellular proteins, Predicted membrane proteins	Adaptive immunity, Immunity			Evidence at protein level	Evidence at protein level	Evidence at protein level	Evidence at protein level	Tissue enhanced	Detected in all		lung: 531.2;lymphoid tissue: 593.6	Cell type enhanced	Detected in many		B-cells: 2146.0;dendritic cells: 1539.0;Langerhans cells: 8980.3;Macrophages: 2779.5;monocytes: 2073.0;Schwann cells: 6090.4	Low cancer specificity	Detected in all			Low region specificity	Detected in all			Group enriched	Detected in all	7	classical monocyte: 473.9;intermediate monocyte: 1069.2;memory B-cell: 818.4;myeloid DC: 1726.4;naive B-cell: 800.1;non-classical monocyte: 725.0;plasmacytoid DC: 542.7	Group enriched	Detected in all	9	B-cells: 818.4;dendritic cells: 1726.4;monocytes: 1069.2	Cancer enhanced	Detected in many		lymphoma: 299.8;Myeloma: 115.4;skin cancer: 120.3	Adipose visceral - T-cells, Testis - Macrophages, Thyroid - T-cells									HPA017967	Enhanced		Supported	Vesicles						240000	Cluster 2: Dendritic cells - Unknown function	Cluster 70: Lymphoid tissue - Immune response	Cluster 22: Non-specific - Mixed function	Cluster 21: Lymphoma - Adaptive immune response	Cluster 28: Dendritic cells - Antigen presentation		Vesicles		HPA017967: AB_1853929	unprognostic (8.93e-3)	unprognostic (3.15e-2)	unprognostic (3.64e-2)	unprognostic (9.40e-3)	unprognostic (9.07e-2)	unprognostic (2.80e-2)	unprognostic (5.69e-2)	unprognostic (1.82e-2)	unprognostic (7.28e-2)	unprognostic (1.39e-1)	unprognostic (1.93e-1)	unprognostic (1.80e-1)	unprognostic (8.38e-2)	unprognostic (1.17e-1)	unprognostic (4.69e-2)	unprognostic (8.11e-2)	unprognostic (1.06e-1)
GNG7	7.56021e-225	4.60101	0.822	0.151	2.2729e-220	B	FLJ00058	ENSG00000176533	G protein subunit gamma 7	O60262	19	2511219-2702694	Predicted intracellular proteins, RAS pathway related proteins		Transducer		Evidence at protein level	Evidence at protein level	Evidence at protein level	Evidence at protein level	Tissue enriched	Detected in all	18	brain: 447.1	Cell type enhanced	Detected in many		B-cells: 119.3;dendritic cells: 128.1;Horizontal cells: 91.3;Oligodendrocyte precursor cells: 96.2;Oligodendrocytes: 191.8;Plasma cells: 161.9	Cancer enhanced	Detected in all		glioma: 21.9;melanoma: 20.6	Low region specificity	Detected in all			Group enriched	Detected in many	4	memory B-cell: 57.5;naive B-cell: 50.3;plasmacytoid DC: 48.1	Group enriched	Detected in many	4	B-cells: 57.5;dendritic cells: 48.1	Group enriched	Detected in many	7	Leukemia: 15.0;lymphoma: 21.3;Myeloma: 28.9;skin cancer: 9.6	Heart muscle - Cardiomyocytes, Liver - Hepatocytes, Skin - Eccrine sweat gland cells, Testis - Sertoli cells	Region enriched	Detected in all	6	basal ganglia: 1271.4	Region enriched	Detected in all	5	basal ganglia: 493.7	HPA057790	Supported	Supported								72000	Cluster 23: B-cells - Immunoglobulins	Cluster 33: Brain - Neuronal signaling	Cluster 33: Neurons - Mixed function	Cluster 6: Leukemia - Signal transduction	Cluster 73: B-cells - B-cell function	1			HPA057790: AB_2683527	unprognostic (3.97e-3)	unprognostic (1.16e-4)	unprognostic (4.92e-2)	unprognostic (2.72e-1)	unprognostic (2.79e-1)	unprognostic (8.42e-4)	prognostic favorable (3.05e-4)	prognostic favorable (1.35e-5)	unprognostic (1.27e-2)	unprognostic (4.95e-2)	prognostic favorable (3.71e-4)	unprognostic (1.27e-1)	prognostic favorable (0.00e+0)	unprognostic (6.96e-2)	unprognostic (1.46e-1)	unprognostic (6.36e-2)	unprognostic (4.96e-2)
HLA-DQB1	2.15103e-221	3.1384	0.886	0.243	6.46687e-217	B	CELIAC1, HLA-DQB, IDDM1	ENSG00000179344	Major histocompatibility complex, class II, DQ beta 1		6	32659467-32668383	Human disease related genes, Predicted intracellular proteins, Predicted membrane proteins				Evidence at protein level	Evidence at protein level			Tissue enhanced	Detected in many		lung: 177.8;lymphoid tissue: 302.4	Cell type enhanced	Detected in many		B-cells: 1196.0;dendritic cells: 876.0;Langerhans cells: 4977.2;Macrophages: 1143.6;Schwann cells: 2128.2	Low cancer specificity	Detected in all			Low region specificity	Detected in all			Group enriched	Detected in many	4	classical monocyte: 149.8;intermediate monocyte: 141.0;memory B-cell: 161.5;myeloid DC: 392.1;naive B-cell: 171.4;plasmacytoid DC: 114.8	Group enriched	Detected in all	6	B-cells: 171.4;dendritic cells: 392.1;monocytes: 149.8	Cancer enhanced	Detected in many		lymphoma: 101.7;skin cancer: 45.4	Thyroid - T-cells					Low region specificity	Detected in all			HPA013667	Enhanced		Supported	Golgi apparatus,Rods & Rings							Cluster 2: Dendritic cells - Unknown function	Cluster 70: Lymphoid tissue - Immune response	Cluster 22: Non-specific - Mixed function	Cluster 21: Lymphoma - Adaptive immune response	Cluster 28: Dendritic cells - Antigen presentation		Rods & Rings	Golgi apparatus	HPA013667: AB_1853932	unprognostic (8.60e-3)	unprognostic (1.91e-2)	unprognostic (5.91e-2)	unprognostic (9.85e-3)	unprognostic (4.48e-1)	unprognostic (5.30e-2)	unprognostic (4.75e-2)	unprognostic (1.06e-2)	unprognostic (2.51e-2)	unprognostic (1.48e-1)	unprognostic (3.48e-2)	unprognostic (3.94e-1)	unprognostic (1.34e-2)	unprognostic (3.13e-1)	unprognostic (4.16e-1)	unprognostic (2.43e-1)	unprognostic (1.40e-1)
CD52	5.01992e-221	2.81614	0.924	0.368	1.50919e-216	B	CDW52, EDDM5, HE5	ENSG00000169442	CD52 molecule	P31358	1	26317958-26320523	Cancer-related genes, CD markers, FDA approved drug targets, Predicted membrane proteins			Cancer-related genes, FDA approved drug targets	Evidence at protein level	Evidence at transcript level	Evidence at protein level	Evidence at protein level	Tissue enriched	Detected in many	29	epididymis: 35271.0	Cell type enhanced	Detected in many		B-cells: 1880.8;granulocytes: 476.9;Hofbauer cells: 965.0;Langerhans cells: 740.3;Macrophages: 545.3;monocytes: 1356.6;NK-cells: 479.6;T-cells: 1189.9	Low cancer specificity	Detected in all			Low region specificity	Detected in many			Low immune cell specificity	Detected in all			Low lineage specificity	Detected in all			Group enriched	Detected in many	7	Leukemia: 303.1;lymphoma: 667.3	Adipose visceral - T-cells, Breast - T-cells, Lung - Macrophages, Prostate - T-cells, Thyroid - T-cells	Low region specificity	Detected in all			Low region specificity	Detected in some														Cluster 3: Non-specific - Nuclear processes	Cluster 50: Epididymis - Male reproductive secretion	Cluster 23: Choroid plexus - Mixed function	Cluster 46: Lymphoma - Humoral immune response	Cluster 73: B-cells - B-cell function					prognostic favorable (1.85e-5)	unprognostic (3.28e-3)	unprognostic (1.93e-2)	prognostic favorable (2.06e-4)	unprognostic (4.18e-2)	prognostic favorable (4.45e-4)	unprognostic (9.11e-2)	unprognostic (2.98e-2)	unprognostic (7.73e-3)	unprognostic (6.27e-2)	unprognostic (4.58e-1)	unprognostic (1.70e-1)	prognostic unfavorable (5.85e-4)	unprognostic (3.64e-1)	unprognostic (6.14e-2)	unprognostic (7.95e-2)	unprognostic (1.26e-1)
IKZF3	1.84668e-217	5.92326	0.73	0.02	5.55185e-213	B	Aiolos, ZNFN1A3	ENSG00000161405	IKAROS family zinc finger 3	Q9UKT9	17	39757718-39864312	Cancer-related genes, Disease related genes, Human disease related genes, Predicted intracellular proteins, Transcription factors	B-cell activation, Transcription, Transcription regulation	DNA-binding	Cancer-related genes, Disease variant	Evidence at protein level	Evidence at protein level	Evidence at protein level	Evidence at protein level	Group enriched	Detected in many	4	intestine: 11.8;lymphoid tissue: 39.9	Group enriched	Detected in many	8	B-cells: 130.6;granulocytes: 72.6;NK-cells: 133.7;Plasma cells: 76.7;T-cells: 131.5	Low cancer specificity	Detected in many			Low region specificity	Detected in all			Low immune cell specificity	Detected in many			Group enriched	Detected in many	5	B-cells: 13.2;T-cells: 28.8	Group enriched	Detected in some	7	lymphoma: 42.4;Myeloma: 33.3	Adipose subcutaneous - T-cells, Colon - T-cells, Heart muscle - T-cells, Lung - T-cells, Prostate - T-cells, Testis - Early spermatids, Testis - Late spermatids	Not detected	Not detected			Low region specificity	Detected in many			HPA024377, HPA073266	Enhanced		Supported	Nucleoplasm,Cytosol							Cluster 24: Non-specific - Transcription	Cluster 36: Lymphoid tissue - Cytokine signaling	Cluster 48: Non-specific - Mixed function	Cluster 55: Lymphoma - Immune response	Cluster 73: B-cells - B-cell function	130	Nucleoplasm	Cytosol	HPA024377: AB_1859477, HPA073266:	unprognostic (5.43e-3)	prognostic favorable (6.85e-6)	unprognostic (6.10e-2)	unprognostic (1.01e-1)	unprognostic (2.93e-2)	prognostic favorable (4.16e-4)	unprognostic (1.36e-2)	unprognostic (3.14e-3)	prognostic favorable (5.42e-4)	unprognostic (8.03e-3)	unprognostic (1.65e-1)	unprognostic (3.19e-1)	prognostic unfavorable (7.38e-4)	unprognostic (9.13e-2)	unprognostic (2.20e-1)	unprognostic (5.51e-2)	unprognostic (1.05e-3)
BACH2	1.75389e-211	4.39684	0.842	0.226	5.27289e-207	B	BTBD25	ENSG00000112182	BTB domain and CNC homolog 2	Q9BYV9	6	89926528-90296843	Disease related genes, Human disease related genes, Plasma proteins, Predicted intracellular proteins, Transcription factors	Transcription, Transcription regulation	Activator, DNA-binding, Repressor	Disease variant	Evidence at protein level	Evidence at protein level	Evidence at protein level	Evidence at protein level	Group enriched	Detected in many	5	bone marrow: 7.2;lymphoid tissue: 17.1	Cell type enhanced	Detected in many		Astrocytes: 77.1;B-cells: 83.6;Excitatory neurons: 91.7;Inhibitory neurons: 281.6;Oligodendrocyte precursor cells: 159.4;Oligodendrocytes: 236.3	Low cancer specificity	Detected in many			Low region specificity	Detected in all			Immune cell enhanced	Detected in some		naive B-cell: 4.8	Low lineage specificity	Detected in many			Cancer enriched	Detected in many	4	lymphoma: 35.5		Low region specificity	Detected in all			Low region specificity	Detected in all			HPA051384, HPA058384	Enhanced		Supported	Nucleoplasm,Cytosol							Cluster 34: B-cells - Unknown function	Cluster 71: Thymus - Adaptive immune response	Cluster 11: White matter - Signal transduction	Cluster 46: Lymphoma - Humoral immune response	Cluster 73: B-cells - B-cell function	40	Nucleoplasm	Cytosol	HPA051384: AB_2681462, HPA058384: AB_2683700	unprognostic (4.00e-3)	unprognostic (3.17e-2)	unprognostic (1.07e-1)	unprognostic (2.47e-4)	unprognostic (1.49e-1)	unprognostic (2.29e-1)	unprognostic (3.42e-2)	unprognostic (8.92e-2)	unprognostic (2.36e-1)	unprognostic (1.06e-2)	unprognostic (3.12e-3)	unprognostic (4.22e-1)	unprognostic (9.87e-3)	unprognostic (2.10e-2)	unprognostic (1.83e-1)	unprognostic (2.03e-1)	unprognostic (3.87e-4)
LTB	1.30232e-210	4.56983	0.801	0.16	3.9153e-206	B	p33, TNFC, TNFSF3	ENSG00000227507	Lymphotoxin beta	Q06643	6	31580525-31582522	Cancer-related genes, Plasma proteins, Predicted intracellular proteins		Cytokine	Cancer-related genes	Evidence at protein level	Evidence at transcript level	Evidence at protein level	Evidence at protein level	Group enriched	Detected in many	8	intestine: 64.9;lymphoid tissue: 223.7	Cell type enhanced	Detected in many		B-cells: 1079.2;dendritic cells: 315.8;Ductal cells: 246.6;Exocrine glandular cells: 165.6;T-cells: 524.2	Low cancer specificity	Detected in all			Not detected	Not detected			Low immune cell specificity	Detected in all			Low lineage specificity	Detected in all			Cancer enhanced	Detected in many		Leukemia: 30.2;lymphoma: 62.3	Breast - T-cells, Colon - T-cells, Heart muscle - T-cells, Liver - T-cells, Prostate - T-cells, Skin - Langerhans cells, Thyroid - T-cells	Not detected	Not detected			Low region specificity	Detected in all			HPA048884	Approved		Approved	Centrosome							Cluster 3: Non-specific - Nuclear processes	Cluster 70: Lymphoid tissue - Immune response		Cluster 46: Lymphoma - Humoral immune response	Cluster 19: NK-cells - Adaptive immune response		Centrosome		HPA048884: AB_2680543	unprognostic (1.43e-2)	unprognostic (3.89e-2)	unprognostic (7.29e-2)	prognostic favorable (2.36e-6)	unprognostic (2.91e-3)	prognostic favorable (1.74e-4)	unprognostic (1.45e-1)	unprognostic (9.49e-3)	unprognostic (1.42e-3)	unprognostic (4.26e-2)	unprognostic (4.52e-2)	unprognostic (1.49e-1)	prognostic unfavorable (3.31e-7)	unprognostic (8.91e-2)	unprognostic (4.92e-2)	unprognostic (6.56e-3)	unprognostic (1.99e-1)
RALGPS2	1.3125e-209	3.12705	0.914	0.511	3.94591e-205	B	FLJ10244, FLJ25604, KIAA0351	ENSG00000116191	Ral GEF with PH domain and SH3 binding motif 2	Q86X27	1	178725165-178921842	Disease related genes, Predicted intracellular proteins		Guanine-nucleotide releasing factor	Alzheimer disease	Evidence at protein level	Evidence at protein level	Evidence at protein level	Evidence at protein level	Tissue enhanced	Detected in all		lymphoid tissue: 50.7;retina: 52.1;testis: 69.6	Cell type enhanced	Detected in all		B-cells: 269.6;Late spermatids: 183.5;Rod photoreceptor cells: 407.7	Low cancer specificity	Detected in all			Low region specificity	Detected in all			Group enriched	Detected in some	10	memory B-cell: 29.0;naive B-cell: 23.9	Lineage enriched	Detected in many	11	B-cells: 29.0	Low cancer specificity	Detected in all			Colon - Enteric glia cells, Liver - Hepatocytes, Testis - Early spermatids	Low region specificity	Detected in all			Low region specificity	Detected in all			HPA027143, HPA028328	Enhanced		Uncertain	Nucleoplasm,Cytosol							Cluster 14: Non-specific - Unknown function	Cluster 16: Non-specific - Transcription	Cluster 29: Forebrain - Mixed function	Cluster 46: Lymphoma - Humoral immune response	Cluster 73: B-cells - B-cell function	4	Nucleoplasm, Cytosol		HPA027143: AB_10602071, HPA028328: AB_10601889	unprognostic (8.13e-2)	unprognostic (1.46e-2)	unprognostic (4.06e-3)	unprognostic (2.71e-1)	unprognostic (1.23e-1)	unprognostic (1.50e-1)	unprognostic (5.72e-2)	unprognostic (6.63e-3)	unprognostic (4.07e-2)	unprognostic (1.33e-1)	unprognostic (2.82e-2)	unprognostic (7.77e-2)	unprognostic (1.55e-1)	unprognostic (3.45e-1)	unprognostic (6.35e-2)	unprognostic (4.37e-2)	unprognostic (8.97e-2)
CD79B	1.33799e-208	4.98356	0.772	0.127	4.02252e-204	B	B29, Ig-beta, IGB, Igbeta	ENSG00000007312	CD79b molecule	P40259	17	63928738-63932336	Cancer-related genes, CD markers, Disease related genes, FDA approved drug targets, Human disease related genes, Predicted membrane proteins	Adaptive immunity, Immunity		Cancer-related genes, Disease variant, FDA approved drug targets	Evidence at protein level	Evidence at protein level	Evidence at protein level	Evidence at protein level	Tissue enriched	Detected in many	4	lymphoid tissue: 258.7	Cell type enriched	Detected in many	4	B-cells: 490.9	Low cancer specificity	Detected in all			Not detected	Not detected			Group enriched	Detected in all	4	memory B-cell: 1119.4;naive B-cell: 1488.8	Lineage enriched	Detected in all	5	B-cells: 1488.8	Cancer enriched	Detected in some	6	lymphoma: 657.0	Prostate - Endothelial cells	Not detected	Not detected			Not detected	Not detected			HPA009178, CAB009751, HPA044107	Enhanced		Supported	Nucleoplasm,Plasma membrane,Cytosol							Cluster 23: B-cells - Immunoglobulins	Cluster 70: Lymphoid tissue - Immune response		Cluster 46: Lymphoma - Humoral immune response	Cluster 73: B-cells - B-cell function	2	Plasma membrane	Nucleoplasm, Cytosol	CAB009751: AB_2275844, HPA009178: AB_1078483, HPA044107:	unprognostic (3.90e-3)	unprognostic (1.61e-3)	unprognostic (5.21e-2)	unprognostic (3.45e-3)	unprognostic (4.22e-3)	prognostic favorable (2.35e-4)	unprognostic (1.82e-1)	unprognostic (9.25e-3)	unprognostic (3.89e-2)	unprognostic (1.48e-1)	unprognostic (1.04e-1)	unprognostic (2.87e-2)	unprognostic (2.50e-3)	unprognostic (1.89e-1)	unprognostic (1.44e-1)	unprognostic (4.28e-2)	unprognostic (2.75e-1)
OSBPL10	9.19426e-208	5.05424	0.721	0.038	2.76416e-203	B		ENSG00000144645	Oxysterol binding protein like 10	Q9BXB5	3	31657912-32077580	Predicted intracellular proteins	Lipid biosynthesis, Lipid metabolism, Lipid transport, Transport			Evidence at protein level	Evidence at transcript level	Evidence at protein level	Evidence at protein level	Low tissue specificity	Detected in all			Cell type enriched	Detected in many	4	Late spermatids: 1242.6	Low cancer specificity	Detected in many			Low region specificity	Detected in all			Group enriched	Detected in some	17	memory B-cell: 11.5;naive B-cell: 6.8	Lineage enriched	Detected in single	22	B-cells: 11.5	Low cancer specificity	Detected in many			Testis - Late spermatids	Low region specificity	Detected in all			Low region specificity	Detected in all														Cluster 23: B-cells - Immunoglobulins	Cluster 62: Connective tissue - ECM organization	Cluster 53: Neurons - Mixed function	Cluster 15: Kidney cancer - Membrane components	Cluster 36: Late spermatids - Unknown function	1				unprognostic (5.28e-3)	unprognostic (2.06e-2)	unprognostic (4.21e-2)	unprognostic (1.44e-2)	unprognostic (1.98e-1)	unprognostic (2.79e-1)	unprognostic (3.29e-2)	unprognostic (3.63e-2)	unprognostic (8.55e-2)	unprognostic (1.43e-1)	prognostic unfavorable (3.14e-4)	unprognostic (2.15e-1)	prognostic favorable (1.51e-4)	unprognostic (5.86e-2)	unprognostic (7.64e-2)	unprognostic (2.23e-2)	prognostic unfavorable (4.85e-4)
HLA-DRB1	4.15238e-207	2.37673	0.945	0.4	1.24837e-202	B	HLA-DR1B	ENSG00000196126	Major histocompatibility complex, class II, DR beta 1	P01911	6	32577902-32589848	Disease related genes, Human disease related genes, Plasma proteins, Predicted membrane proteins	Adaptive immunity, Immunity			Evidence at protein level	Evidence at protein level	Evidence at protein level	Evidence at protein level	Tissue enhanced	Detected in many		lung: 563.4;lymphoid tissue: 597.1	Cell type enhanced	Detected in many		B-cells: 2371.0;Langerhans cells: 11433.9;Macrophages: 3225.5;Schwann cells: 4924.9	Low cancer specificity	Detected in all			Low region specificity	Detected in all			Immune cell enhanced	Detected in many		myeloid DC: 655.8	Group enriched	Detected in all	9	B-cells: 209.8;dendritic cells: 655.8;monocytes: 313.1	Cancer enhanced	Detected in many		lymphoma: 168.4;skin cancer: 100.3	Thyroid - T-cells									CAB015400, CAB034021, HPA043151	Enhanced										Cluster 2: Dendritic cells - Unknown function	Cluster 47: Spleen - Immune response	Cluster 21: Non-specific - Metabolism	Cluster 21: Lymphoma - Adaptive immune response	Cluster 28: Dendritic cells - Antigen presentation	1			CAB015400: AB_784538, CAB034021: AB_1124844, HPA043151: AB_2678342	unprognostic (3.69e-3)	unprognostic (3.66e-3)	unprognostic (1.80e-2)	unprognostic (2.40e-3)	unprognostic (2.21e-1)	unprognostic (5.45e-2)	unprognostic (5.28e-2)	unprognostic (1.22e-3)	unprognostic (8.56e-2)	unprognostic (3.00e-2)	unprognostic (1.23e-1)	unprognostic (2.08e-1)	unprognostic (2.28e-3)	unprognostic (6.16e-2)	unprognostic (1.19e-1)	unprognostic (5.10e-2)	unprognostic (1.53e-1)
IGKC	1.41586e-201	7.47014	0.689	0.044	4.25663e-197	B	HCAK1	ENSG00000211592	Immunoglobulin kappa constant		2	88857161-88857683	Immunoglobulin genes, Predicted intracellular proteins, Predicted secreted proteins				Evidence at transcript level	Evidence at transcript level			Tissue enhanced	Detected in all		intestine: 33950.8;lymphoid tissue: 61167.3	Cell type enriched	Detected in many	8	Plasma cells: 258180.9	Low cancer specificity	Detected in all			Low region specificity	Detected in all			Group enriched	Detected in all	21	memory B-cell: 39309.6;naive B-cell: 35339.2	Lineage enriched	Detected in all	23	B-cells: 39309.6	Cancer enriched	Detected in many	6	Myeloma: 27290.2	Adipose subcutaneous - Plasma cells, Adipose visceral - Plasma cells, Breast - Plasma cells, Colon - Plasma cells, Heart muscle - Plasma cells, Kidney - Plasma cells, Liver - Plasma cells, Lung - Plasma cells, Pancreas - Plasma cells, Prostate - Plasma cells, Skeletal muscle - Plasma cells, Skin - Plasma cells, Stomach - Plasma cells, Thyroid - Plasma cells	Low region specificity	Detected in many			Low region specificity	Detected in all			CAB015377	Uncertain				Immunoglobulin genes						Cluster 17: B-cells - Immunoglobulins		Cluster 8: Immune cells - Immune response	Cluster 51: Myeloma - Immunoglobulins	Cluster 77: Plasma cells - Protein processing				CAB015377: AB_2251264	prognostic favorable (6.59e-4)	unprognostic (1.04e-2)	unprognostic (3.54e-2)	unprognostic (1.06e-2)	unprognostic (8.82e-3)	prognostic favorable (1.18e-4)	unprognostic (1.24e-1)	unprognostic (1.79e-1)	unprognostic (3.19e-2)	unprognostic (2.81e-3)	unprognostic (2.82e-1)	unprognostic (3.14e-1)	prognostic unfavorable (2.17e-9)	unprognostic (1.85e-1)	unprognostic (2.47e-1)	unprognostic (9.26e-2)	unprognostic (1.59e-1)
TNFRSF13C	6.45264e-199	9.74832	0.649	0.003	1.93992e-194	B	BAFFR, CD268	ENSG00000159958	TNF receptor superfamily member 13C	Q96RJ3	22	41922032-41926806	CD markers, Disease related genes, Human disease related genes, Predicted membrane proteins	Adaptive immunity, Immunity	Receptor	Disease variant	Evidence at protein level	Evidence at protein level	Evidence at protein level	Evidence at protein level	Group enriched	Detected in many	8	intestine: 32.9;lymphoid tissue: 56.7	Cell type enriched	Detected in some	12	B-cells: 232.1	Low cancer specificity	Detected in many			Low region specificity	Detected in all			Group enriched	Detected in some	39	memory B-cell: 22.3;naive B-cell: 28.8	Lineage enriched	Detected in single	44	B-cells: 28.8	Group enriched	Detected in many	5	Leukemia: 10.0;lymphoma: 25.8	Heart muscle - Cardiomyocytes, Lung - B-cells	Low region specificity	Detected in some			Low region specificity	Detected in all			HPA003246, CAB008380	Enhanced										Cluster 14: Non-specific - Unknown function	Cluster 70: Lymphoid tissue - Immune response	Cluster 43: Hindbrain - Mixed function	Cluster 55: Lymphoma - Immune response	Cluster 73: B-cells - B-cell function				CAB008380: AB_590602, HPA003246: AB_1078264	unprognostic (3.43e-4)	prognostic favorable (4.44e-7)	unprognostic (6.52e-2)	unprognostic (9.10e-2)	unprognostic (7.64e-3)	unprognostic (4.83e-3)	unprognostic (2.89e-2)	unprognostic (3.78e-3)	unprognostic (1.95e-1)	unprognostic (1.27e-1)	unprognostic (2.51e-2)	unprognostic (1.66e-1)	unprognostic (4.79e-8)	unprognostic (2.21e-1)	unprognostic (1.89e-1)	unprognostic (1.77e-1)	unprognostic (9.44e-2)
PLEKHG1	1.02465e-197	8.52729	0.654	0.007	3.0805e-193	B	ARHGEF41, KIAA1209	ENSG00000120278	Pleckstrin homology and RhoGEF domain containing G1	Q9ULL1	6	150599883-150843665	Predicted intracellular proteins		Guanine-nucleotide releasing factor		Evidence at protein level	Evidence at protein level	Evidence at protein level	Evidence at protein level	Tissue enhanced	Detected in all		lymphoid tissue: 27.9	Group enriched	Detected in many	4	Adipocytes: 85.5;Astrocytes: 93.5;B-cells: 57.8;Endothelial cells: 58.5;Lymphatic endothelial cells: 58.3;Microglial cells: 125.2;Oligodendrocytes: 156.9	Low cancer specificity	Detected in all			Low region specificity	Detected in all			Group enriched	Detected in some	30	memory B-cell: 22.9;naive B-cell: 21.7	Lineage enriched	Detected in single	31	B-cells: 22.9	Low cancer specificity	Detected in many			Adipose visceral - Endothelial cells, Breast - Endothelial cells, Colon - Endothelial cells, Heart muscle - Endothelial cells, Kidney - Endothelial cells, Liver - Vascular Endothelial cells, Lung - Endothelial cells, Prostate - Endothelial cells, Skeletal muscle - Endothelial cells, Stomach - Endothelial cells, Testis - Sertoli cells	Region enhanced	Detected in all		thalamus: 51.3	Low region specificity	Detected in all			HPA027128, HPA027319, HPA028270	Approved		Enhanced	Nucleoplasm			Yes	No			Cluster 14: Non-specific - Unknown function	Cluster 70: Lymphoid tissue - Immune response	Cluster 45: Non-specific - Mixed function	Cluster 72: Neuronal - Signal transduction	Cluster 73: B-cells - B-cell function		Nucleoplasm		HPA027128: AB_2672124, HPA027319: AB_10600306, HPA028270: AB_10611388	unprognostic (2.93e-1)	unprognostic (3.44e-1)	unprognostic (3.04e-3)	unprognostic (2.34e-1)	unprognostic (1.05e-1)	unprognostic (2.80e-3)	unprognostic (1.85e-1)	unprognostic (4.82e-2)	unprognostic (2.10e-1)	unprognostic (1.60e-1)	unprognostic (3.47e-2)	unprognostic (1.50e-1)	unprognostic (4.62e-3)	unprognostic (3.63e-1)	unprognostic (4.30e-2)	unprognostic (3.83e-1)	unprognostic (2.15e-2)
ISG20	9.64621e-186	4.17816	0.736	0.124	2.90004e-181	B	CD25, HEM45	ENSG00000172183	Interferon stimulated exonuclease gene 20	Q96AZ6	15	88635670-88656483	Enzymes, Predicted intracellular proteins	Antiviral defense, Immunity, Innate immunity, rRNA processing	Exonuclease, Hydrolase, Nuclease, RNA-binding		Evidence at protein level	Evidence at transcript level	Evidence at protein level	Evidence at protein level	Tissue enhanced	Detected in many		lymphoid tissue: 184.3	Cell type enhanced	Detected in many		B-cells: 322.6;Langerhans cells: 573.2;monocytes: 629.0;NK-cells: 528.8;Plasma cells: 825.5	Low cancer specificity	Detected in all			Low region specificity	Detected in all			Low immune cell specificity	Detected in all			Low lineage specificity	Detected in all			Cancer enhanced	Detected in many		lymphoma: 126.4;Myeloma: 113.2		Low region specificity	Detected in many			Not detected	Not detected														Cluster 43: Non-specific - Transcription & Translation	Cluster 70: Lymphoid tissue - Immune response	Cluster 18: Non-specific - Mixed function	Cluster 55: Lymphoma - Immune response	Cluster 77: Plasma cells - Protein processing					unprognostic (2.55e-3)	unprognostic (1.19e-3)	unprognostic (2.00e-2)	unprognostic (1.32e-1)	prognostic unfavorable (6.51e-5)	unprognostic (1.55e-2)	unprognostic (1.46e-1)	unprognostic (4.54e-2)	unprognostic (1.35e-3)	prognostic favorable (1.85e-5)	unprognostic (5.60e-2)	unprognostic (2.07e-1)	prognostic unfavorable (4.86e-8)	unprognostic (1.04e-1)	unprognostic (4.69e-2)	unprognostic (3.39e-1)	unprognostic (1.58e-2)
COL19A1	2.1193e-179	11.0775	0.599	0.002	6.37146e-175	B		ENSG00000082293	Collagen type XIX alpha 1 chain	Q14993	6	69866556-70212468	Plasma proteins, Predicted intracellular proteins, Predicted secreted proteins	Cell adhesion, Differentiation, Myogenesis	Developmental protein		Evidence at protein level	Evidence at transcript level	Evidence at protein level	Evidence at protein level	Tissue enhanced	Detected in some		brain: 2.0;lymphoid tissue: 3.1;urinary bladder: 2.1	Cell type enhanced	Detected in some		B-cells: 29.3;Excitatory neurons: 64.2;Inhibitory neurons: 157.0;Oligodendrocyte precursor cells: 37.3;Skeletal myocytes: 209.8	Cancer enhanced	Detected in single		melanoma: 0.7	Low region specificity	Detected in many			Group enriched	Detected in some	218	memory B-cell: 14.6;naive B-cell: 32.0	Lineage enriched	Detected in single	299	B-cells: 32.0	Cancer enhanced	Detected in some		Sarcoma: 3.9;skin cancer: 10.4	Kidney - Proximal tubular cells, Kidney - Proximal tubular cells	Low region specificity	Detected in some			Low region specificity	Detected in many			HPA042422	Uncertain				Secreted to extracellular matrix	Developmental protein					Cluster 34: B-cells - Unknown function	Cluster 70: Lymphoid tissue - Immune response	Cluster 35: Non-specific - DNA binding	Cluster 69: Skin cancer - ECM organization	Cluster 69: Neurons - Neuronal signaling				HPA042422: AB_10794798	unprognostic (2.65e-2)	unprognostic (2.55e-1)	unprognostic (2.71e-1)	unprognostic (9.24e-2)	unprognostic (2.26e-2)	unprognostic (6.20e-2)	unprognostic (3.17e-1)	unprognostic (1.10e-3)	unprognostic (3.41e-1)	unprognostic (1.28e-1)	unprognostic (2.76e-1)	unprognostic (1.62e-2)	unprognostic (1.31e-2)	unprognostic (1.73e-1)	unprognostic (2.20e-1)	unprognostic (3.35e-1)	unprognostic (8.91e-2)
NIBAN3	9.16215e-178	7.91263	0.605	0.009	2.75451e-173	B	BCNP1, FAM129C, FLJ39802	ENSG00000167483	Niban apoptosis regulator 3	Q86XR2	19	17523301-17553839	Predicted intracellular proteins				Evidence at protein level	Evidence at transcript level	Evidence at protein level	Evidence at protein level	Group enriched	Detected in some	22	bone marrow: 15.1;intestine: 16.2;lymphoid tissue: 33.8	Group enriched	Detected in some	74	B-cells: 139.0;dendritic cells: 225.6	Low cancer specificity	Detected in some			Not detected	Not detected			Group enriched	Detected in some	380	memory B-cell: 32.0;naive B-cell: 52.3;plasmacytoid DC: 110.9	Group enriched	Detected in many	477	B-cells: 52.3;dendritic cells: 110.9	Group enriched	Detected in some	47	Leukemia: 38.5;lymphoma: 69.0	Adipose visceral - T-cells, Breast - T-cells, Lung - B-cells, Thyroid - T-cells	Not detected	Not detected			Low region specificity	Detected in all			HPA043277	Approved		Approved	Nucleoplasm,Cytosol							Cluster 8: Plasmacytoid DCs - Unknown function	Cluster 70: Lymphoid tissue - Immune response		Cluster 46: Lymphoma - Humoral immune response	Cluster 73: B-cells - B-cell function	2	Nucleoplasm, Cytosol		HPA043277: AB_10794391	unprognostic (6.55e-5)	unprognostic (3.03e-7)	unprognostic (3.40e-1)	unprognostic (1.62e-1)	unprognostic (1.34e-1)	unprognostic (1.69e-4)	unprognostic (3.79e-3)	unprognostic (1.69e-3)	unprognostic (1.90e-1)	unprognostic (2.20e-1)	unprognostic (9.47e-4)	unprognostic (8.42e-2)	unprognostic (5.51e-5)	unprognostic (3.39e-1)	unprognostic (9.03e-3)	unprognostic (6.08e-2)	unprognostic (7.56e-3)
EZR	4.78828e-165	2.43602	0.874	0.485	1.43955e-160	B	VIL2	ENSG00000092820	Ezrin	P15311	6	158765741-158819368	Cancer-related genes, Plasma proteins, Predicted intracellular proteins	Cell shape		Cancer-related genes	Evidence at protein level	Evidence at protein level	Evidence at protein level	Evidence at protein level	Low tissue specificity	Detected in all			Cell type enhanced	Detected in many		dendritic cells: 1618.0;Syncytiotrophoblasts: 1528.6	Low cancer specificity	Detected in all			Low region specificity	Detected in all			Low immune cell specificity	Detected in all			Low lineage specificity	Detected in all			Low cancer specificity	Detected in all			Adipose visceral - Mesothelial cells, Pancreas - Ductal cells, Skin - Keratinocyte (other), Thyroid - Thyroid glandular cells	Low region specificity	Detected in all			Low region specificity	Detected in all			CAB004035, HPA021616, CAB047324, CAB075739	Enhanced		Supported	Plasma membrane						42000000	Cluster 16: Non-specific - Cell proliferation	Cluster 24: Parathyroid gland - Vesicular transport	Cluster 8: Immune cells - Immune response	Cluster 53: Squamous epithelial cells - Keratinization	Cluster 78: NK-cells & T-cells - Immune system & Transcription	17	Plasma membrane		CAB004035: AB_2100309, CAB047324: , CAB075739: AB_2665745, HPA021616: AB_1848342	unprognostic (4.79e-3)	unprognostic (1.48e-1)	unprognostic (1.97e-2)	unprognostic (2.50e-1)	unprognostic (1.07e-1)	unprognostic (1.31e-3)	unprognostic (1.76e-2)	unprognostic (2.41e-1)	unprognostic (1.32e-1)	unprognostic (7.53e-2)	prognostic unfavorable (1.70e-4)	unprognostic (5.59e-2)	prognostic favorable (9.56e-8)	unprognostic (1.16e-1)	unprognostic (1.32e-1)	unprognostic (1.34e-2)	unprognostic (9.00e-2)
CD48	5.27161e-164	3.27071	0.708	0.107	1.58486e-159	B	BCM1, BLAST, hCD48, mCD48, SLAMF2	ENSG00000117091	CD48 molecule	P09326	1	160678746-160711831	CD markers, Plasma proteins, Predicted membrane proteins, Predicted secreted proteins, Transporters				Evidence at protein level	Evidence at protein level	Evidence at protein level	Evidence at protein level	Group enriched	Detected in many	4	bone marrow: 146.6;lymphoid tissue: 277.0	Cell type enhanced	Detected in many		B-cells: 357.1;granulocytes: 236.4;Hofbauer cells: 222.8;Kupffer cells: 212.1;Macrophages: 183.5;monocytes: 953.3;NK-cells: 402.1;Schwann cells: 198.4;T-cells: 432.3	Low cancer specificity	Detected in all			Low region specificity	Detected in many			Low immune cell specificity	Detected in all			Low lineage specificity	Detected in all			Cancer enhanced	Detected in some		lymphoma: 243.2;Myeloma: 458.6	Adipose subcutaneous - T-cells, Adipose visceral - T-cells, Breast - T-cells, Kidney - T-cells, Prostate - T-cells, Skin - T-cells, Thyroid - T-cells	Low region specificity	Detected in many			Low region specificity	Detected in all			CAB002497, HPA055146	Enhanced		Approved	Nucleoli fibrillar center,Plasma membrane,Cytosol	Secreted to blood	No annotated function				2000000	Cluster 33: Non-specific - ATP binding	Cluster 36: Lymphoid tissue - Cytokine signaling	Cluster 12: Non-specific - Vasculature	Cluster 55: Lymphoma - Immune response	Cluster 19: NK-cells - Adaptive immune response	1	Plasma membrane	Nucleoli fibrillar center, Cytosol	CAB002497: AB_563586, HPA055146: AB_2682716	prognostic favorable (3.91e-4)	unprognostic (1.72e-3)	prognostic favorable (4.17e-4)	unprognostic (1.58e-3)	unprognostic (2.36e-1)	unprognostic (1.71e-3)	unprognostic (2.09e-2)	unprognostic (2.19e-2)	unprognostic (1.92e-1)	unprognostic (3.02e-2)	unprognostic (1.38e-1)	unprognostic (1.65e-1)	prognostic unfavorable (3.36e-4)	unprognostic (3.21e-1)	unprognostic (4.69e-2)	unprognostic (9.38e-2)	unprognostic (8.51e-2)
RPLP2	5.20276e-162	1.13567	0.987	0.946	1.56416e-157	B	D11S2243E, LP2, MGC71408, P2, RPP2	ENSG00000177600	Ribosomal protein lateral stalk subunit P2	P05387	11	809965-812880	Plasma proteins, Predicted intracellular proteins, Ribosomal proteins		Ribonucleoprotein, Ribosomal protein		Evidence at protein level	Evidence at transcript level	Evidence at protein level	Evidence at protein level	Low tissue specificity	Detected in all			Low cell type specificity	Detected in all			Low cancer specificity	Detected in all			Low region specificity	Detected in all			Low immune cell specificity	Detected in all			Low lineage specificity	Detected in all			Low cancer specificity	Detected in all			Adipose visceral - Adipocytes (Visceral)	Low region specificity	Detected in all			Low region specificity	Detected in all			HPA053635, HPA075365	Approved		Approved	Nuclear speckles,Mitotic spindle,Cytosol	Intracellular and membrane	Other	Yes			2900000	Cluster 24: Non-specific - Transcription	Cluster 18: Non-specific - Ribosome	Cluster 7: Non-specific - Ribosome	Cluster 25: Non-specific - Ribosome	Cluster 64: Non-specific - Ribosome	1	Nuclear speckles, Cytosol	Mitotic spindle	HPA053635: AB_2682212, HPA075365:	unprognostic (6.98e-3)	unprognostic (2.21e-1)	unprognostic (4.57e-2)	unprognostic (8.63e-2)	unprognostic (2.30e-2)	unprognostic (2.39e-1)	prognostic unfavorable (9.14e-4)	unprognostic (1.63e-1)	unprognostic (2.98e-1)	unprognostic (1.93e-1)	unprognostic (2.08e-1)	unprognostic (2.99e-1)	prognostic unfavorable (2.19e-6)	unprognostic (6.52e-2)	unprognostic (1.67e-1)	unprognostic (1.16e-1)	unprognostic (3.31e-2)
FCMR	4.26407e-161	5.62866	0.58	0.029	1.28195e-156	B	FAIM3, FcmuR, TOSO	ENSG00000162894	Fc mu receptor	O60667	1	206903317-206923247	Predicted intracellular proteins, Predicted membrane proteins, Predicted secreted proteins	Immunity			Evidence at protein level	Evidence at transcript level	Evidence at protein level	Evidence at protein level	Group enriched	Detected in many	6	intestine: 63.7;lymphoid tissue: 175.4	Group enriched	Detected in many	5	B-cells: 334.0;NK-cells: 96.0;T-cells: 108.1	Low cancer specificity	Detected in all			Low region specificity	Detected in all			Low immune cell specificity	Detected in all			Low lineage specificity	Detected in all			Group enriched	Detected in some	10	Leukemia: 23.9;lymphoma: 55.8;Myeloma: 45.1		Not detected	Not detected			Low region specificity	Detected in all			HPA003910	Approved		Approved	Plasma membrane,Focal adhesion sites	Secreted to blood	Immunity				5500000	Cluster 43: Non-specific - Transcription & Translation	Cluster 36: Lymphoid tissue - Cytokine signaling	Cluster 10: Cerebellum - Nucleic acid binding	Cluster 46: Lymphoma - Humoral immune response	Cluster 73: B-cells - B-cell function		Plasma membrane, Focal adhesion sites		HPA003910: AB_1078798	prognostic favorable (4.23e-4)	unprognostic (1.16e-3)	unprognostic (7.48e-2)	unprognostic (3.06e-3)	unprognostic (2.04e-1)	unprognostic (2.69e-3)	unprognostic (1.15e-1)	unprognostic (4.85e-3)	unprognostic (1.03e-1)	unprognostic (3.97e-1)	unprognostic (3.23e-2)	unprognostic (2.01e-1)	unprognostic (8.15e-3)	unprognostic (8.06e-2)	unprognostic (2.12e-2)	unprognostic (3.74e-2)	unprognostic (5.05e-3)
ANGPTL1	6.99881e-161	5.19157	0.613	0.057	2.10412e-156	B	ANG3, ANGPT3, AngY, ARP1	ENSG00000116194	Angiopoietin like 1	O95841	1	178849535-178871077	Predicted secreted proteins				Evidence at protein level	Evidence at transcript level	Evidence at transcript level	Evidence at protein level	Tissue enhanced	Detected in many		placenta: 129.3	Cell type enhanced	Detected in many		Fibroblasts: 88.6;Leydig cells: 421.9;Ovarian stromal cells: 91.9;Peritubular cells: 205.9;Schwann cells: 92.9;Smooth muscle cells: 81.4	Low cancer specificity	Detected in many			Low region specificity	Detected in all			Not detected in immune cells	Not detected			Not detected	Not detected			Cancer enhanced	Detected in some		Rhabdoid: 3.1	Kidney - Fibroblasts, Skin - Fibroblast_2	Low region specificity	Detected in many			Low region specificity	Detected in all			HPA009976	Approved				Secreted to blood	No annotated function				380000	Cluster 34: B-cells - Unknown function	Cluster 62: Connective tissue - ECM organization	Cluster 29: Forebrain - Mixed function	Cluster 44: Connective tissue cells - ECM organization	Cluster 53: Fibroblasts - ECM organization				HPA009976: AB_1844822	unprognostic (2.59e-2)	unprognostic (1.31e-1)	unprognostic (5.80e-3)	unprognostic (2.63e-2)	unprognostic (3.60e-1)	unprognostic (1.71e-2)	prognostic favorable (8.73e-4)	unprognostic (3.81e-2)	unprognostic (5.78e-3)	unprognostic (1.47e-1)	unprognostic (1.39e-1)	unprognostic (5.31e-2)	prognostic favorable (5.11e-4)	unprognostic (1.49e-2)	unprognostic (1.30e-1)	unprognostic (2.85e-2)	unprognostic (3.61e-3)
IGHD	7.09685e-161	9.21785	0.559	0.005	2.1336e-156	B	FLJ00382, FLJ46727, MGC29633	ENSG00000211898	Immunoglobulin heavy constant delta		14	105836765-105845677	Immunoglobulin genes, Predicted membrane proteins				Evidence at transcript level	Evidence at transcript level			Tissue enriched	Detected in many	5	lymphoid tissue: 113.8	Group enriched	Detected in some	28	B-cells: 449.9;Plasma cells: 1002.6	Cancer enhanced	Detected in many		lung cancer: 58.7	Not detected	Not detected			Group enriched	Detected in some	62	memory B-cell: 147.4;naive B-cell: 464.1	Lineage enriched	Detected in many	95	B-cells: 464.1	Cancer enriched	Detected in some	38	Myeloma: 1117.7	Adipose subcutaneous - Plasma cells, Adipose visceral - Plasma cells, Breast - Plasma cells, Colon - Plasma cells, Heart muscle - Plasma cells, Liver - Plasma cells, Lung - Plasma cells, Pancreas - Plasma cells, Thyroid - Plasma cells					Not detected	Not detected			CAB012703	Approved										Cluster 34: B-cells - Unknown function			Cluster 51: Myeloma - Immunoglobulins	Cluster 77: Plasma cells - Protein processing				CAB012703: AB_10554307	prognostic favorable (1.49e-6)	unprognostic (1.84e-2)	unprognostic (3.99e-2)	unprognostic (9.54e-2)	unprognostic (3.06e-2)	unprognostic (2.08e-3)	unprognostic (4.63e-2)	unprognostic (3.28e-1)	unprognostic (8.18e-2)	unprognostic (6.16e-2)	unprognostic (1.75e-1)	unprognostic (1.25e-1)	unprognostic (2.13e-3)	unprognostic (5.76e-2)	unprognostic (2.64e-1)	unprognostic (3.82e-3)	unprognostic (4.30e-2)
SP140	1.24273e-159	4.56984	0.643	0.078	3.73615e-155	B	LYSP100-A, LYSP100-B	ENSG00000079263	SP140 nuclear body protein	Q13342	2	230203110-230313215	Predicted intracellular proteins, Transcription factors		DNA-binding		Evidence at protein level	Evidence at protein level	Evidence at protein level	Evidence at protein level	Group enriched	Detected in many	5	intestine: 15.1;lymphoid tissue: 54.3	Cell type enhanced	Detected in many		B-cells: 146.0;monocytes: 50.3;NK-cells: 60.8;Plasma cells: 74.9;T-cells: 58.3	Low cancer specificity	Detected in many			Low region specificity	Detected in all			Immune cell enhanced	Detected in many		memory B-cell: 97.8	Low lineage specificity	Detected in all			Group enriched	Detected in some	5	lymphoma: 43.5;Myeloma: 18.6	Adipose subcutaneous - T-cells, Adipose visceral - T-cells, Breast - T-cells, Colon - T-cells, Heart muscle - T-cells, Liver - T-cells, Prostate - T-cells, Testis - Early spermatids, Thyroid - T-cells	Low region specificity	Detected in all			Low region specificity	Detected in all			HPA006162, HPA067493	Enhanced		Approved	Nucleoli fibrillar center,Mitochondria							Cluster 24: Non-specific - Transcription	Cluster 36: Lymphoid tissue - Cytokine signaling	Cluster 20: Macrophages & Microglia - Immune response	Cluster 55: Lymphoma - Immune response	Cluster 73: B-cells - B-cell function	2	Nucleoli fibrillar center	Mitochondria	HPA006162: AB_1857403, HPA067493: AB_2685851	unprognostic (8.15e-3)	unprognostic (2.25e-3)	unprognostic (3.90e-3)	unprognostic (5.72e-4)	unprognostic (5.66e-2)	unprognostic (3.33e-4)	unprognostic (1.09e-1)	unprognostic (1.03e-1)	unprognostic (6.05e-2)	unprognostic (1.12e-3)	unprognostic (3.89e-2)	unprognostic (2.88e-1)	unprognostic (1.20e-9)	unprognostic (9.12e-2)	unprognostic (8.50e-2)	unprognostic (3.66e-1)	unprognostic (9.30e-3)
RRAS2	2.13929e-159	4.987	0.583	0.043	6.43155e-155	B	TC21	ENSG00000133818	RAS related 2	P62070	11	14277922-14364506	Disease related genes, Human disease related genes, Predicted intracellular proteins, RAS pathway related proteins		Hydrolase	Disease variant, Proto-oncogene	Evidence at protein level	Evidence at transcript level	Evidence at protein level	Evidence at protein level	Low tissue specificity	Detected in all			Cell type enhanced	Detected in many		Oocytes: 221.3;Proximal tubular cells: 121.9	Low cancer specificity	Detected in all			Low region specificity	Detected in all			Immune cell enhanced	Detected in many		memory B-cell: 11.8	Low lineage specificity	Detected in many			Low cancer specificity	Detected in all			Thyroid - Thyroid glandular cells	Low region specificity	Detected in all			Low region specificity	Detected in all			CAB010420, HPA050942	Approved		Approved	Nucleoplasm,Cytosol							Cluster 14: Non-specific - Unknown function	Cluster 35: Non-specific - Mitochondria	Cluster 29: Forebrain - Mixed function	Cluster 46: Lymphoma - Humoral immune response	Cluster 38: Proximal tubular cells - Transmembrane transport	2	Nucleoplasm, Cytosol		CAB010420: AB_2253855, HPA050942: AB_2681285	unprognostic (6.13e-2)	unprognostic (1.85e-1)	unprognostic (1.92e-1)	unprognostic (1.47e-1)	unprognostic (1.99e-1)	prognostic unfavorable (7.80e-4)	prognostic unfavorable (3.31e-4)	unprognostic (4.15e-2)	unprognostic (1.59e-1)	unprognostic (1.97e-2)	prognostic unfavorable (2.44e-4)	unprognostic (4.50e-2)	unprognostic (4.15e-1)	unprognostic (9.02e-2)	unprognostic (1.05e-1)	unprognostic (6.80e-2)	unprognostic (1.63e-1)
ADAM19	2.23517e-158	5.42974	0.589	0.032	6.71983e-154	B	MLTNB	ENSG00000135074	ADAM metallopeptidase domain 19	Q9H013	5	157395534-157575775	Plasma proteins, Predicted membrane proteins		Hydrolase, Metalloprotease, Protease		Evidence at protein level	Evidence at transcript level	Evidence at protein level	Evidence at protein level	Low tissue specificity	Detected in many			Cell type enhanced	Detected in many		B-cells: 45.2;Cone photoreceptor cells: 51.0;dendritic cells: 63.5;Extravillous trophoblasts: 95.8;Langerhans cells: 52.2;Plasma cells: 56.4;Rod photoreceptor cells: 49.6	Low cancer specificity	Detected in all			Low region specificity	Detected in all			Group enriched	Detected in many	5	basophil: 128.7;eosinophil: 140.1;memory B-cell: 51.0;naive B-cell: 53.7;neutrophil: 70.8;plasmacytoid DC: 66.9	Group enriched	Detected in many	5	B-cells: 53.7;dendritic cells: 66.9;granulocytes: 140.1	Low cancer specificity	Detected in many			Prostate - Smooth muscle cells					Low region specificity	Detected in all			HPA055537			Approved	Vesicles						17000	Cluster 41: Basophils - Unknown function	Cluster 36: Lymphoid tissue - Cytokine signaling	Cluster 37: Neurons - Mixed function	Cluster 71: Lymphoma - Inflammatory response	Cluster 77: Plasma cells - Protein processing	3	Vesicles		HPA055537: AB_2797253	unprognostic (4.71e-1)	unprognostic (1.01e-1)	unprognostic (1.77e-1)	unprognostic (4.64e-2)	unprognostic (1.81e-3)	unprognostic (2.63e-1)	unprognostic (2.16e-2)	unprognostic (1.82e-2)	unprognostic (1.76e-2)	unprognostic (2.80e-1)	unprognostic (1.42e-1)	unprognostic (1.56e-1)	prognostic unfavorable (3.90e-12)	unprognostic (1.44e-1)	unprognostic (4.38e-2)	unprognostic (2.22e-1)	unprognostic (1.11e-2)
P2RX5	2.82495e-156	5.3721	0.592	0.043	8.49294e-152	B	LRH-1, P2X5	ENSG00000083454	Purinergic receptor P2X 5	Q93086	17	3672199-3696240	Predicted intracellular proteins, Predicted membrane proteins, Transporters	Ion transport, Transport	Ion channel, Ligand-gated ion channel, Receptor		Evidence at protein level	Evidence at protein level	Evidence at transcript level	Evidence at protein level	Tissue enhanced	Detected in many		intestine: 24.0;lymphoid tissue: 77.2	Group enriched	Detected in some	4	B-cells: 114.0;Plasma cells: 35.4	Low cancer specificity	Detected in many			Low region specificity	Detected in many			Group enriched	Detected in many	19	memory B-cell: 76.8;naive B-cell: 85.6	Lineage enriched	Detected in many	20	B-cells: 85.6	Cancer enhanced	Detected in many		lymphoma: 68.0	Breast - Plasma cells, Lung - B-cells, Thyroid - Plasma cells	Low region specificity	Detected in many			Low region specificity	Detected in all			HPA021948, HPA067827	Supported		Supported	Cytosol							Cluster 34: B-cells - Unknown function	Cluster 70: Lymphoid tissue - Immune response	Cluster 24: Neurons - Mixed function	Cluster 55: Lymphoma - Immune response	Cluster 73: B-cells - B-cell function	1	Cytosol		HPA021948: AB_1854878, HPA067827: AB_2685908	unprognostic (1.08e-3)	unprognostic (9.16e-2)	unprognostic (1.40e-2)	unprognostic (5.81e-2)	unprognostic (1.79e-1)	unprognostic (1.06e-1)	unprognostic (8.33e-2)	unprognostic (4.34e-1)	unprognostic (1.24e-1)	unprognostic (1.14e-1)	unprognostic (2.15e-1)	unprognostic (2.42e-2)	unprognostic (1.99e-8)	unprognostic (1.60e-1)	unprognostic (1.00e-1)	unprognostic (3.50e-2)	unprognostic (3.63e-2)
AC120193.1	5.21129e-156	4.25822	0.672	0.114	1.56672e-151	B
SETBP1	4.54611e-154	4.5362	0.61	0.048	1.36674e-149	B	KIAA0437, SEB	ENSG00000152217	SET binding protein 1	Q9Y6X0	18	44680173-45068510	Cancer-related genes, Disease related genes, Human disease related genes, Predicted intracellular proteins		DNA-binding	Cancer-related genes, Disease variant, Intellectual disability	Evidence at protein level	Evidence at protein level	Evidence at protein level	Evidence at protein level	Low tissue specificity	Detected in many			Group enriched	Detected in many	4	Excitatory neurons: 337.1;Inhibitory neurons: 526.2;Oligodendrocyte precursor cells: 159.9	Low cancer specificity	Detected in many			Low region specificity	Detected in all			Immune cell enhanced	Detected in some		naive B-cell: 2.9;plasmacytoid DC: 2.7	Low lineage specificity	Detected in many			Cancer enhanced	Detected in many		Myeloma: 14.2	Kidney - Fibroblasts, Lung - Fibroblast_1, Prostate - Fibroblasts, Thyroid - Fibroblasts	Low region specificity	Detected in all			Low region specificity	Detected in all			HPA049022, HPA057259	Uncertain		Supported	Nucleoplasm,Nuclear bodies,Cytosol						66000	Cluster 23: B-cells - Immunoglobulins	Cluster 62: Connective tissue - ECM organization	Cluster 31: Non-specific - Transcription	Cluster 51: Myeloma - Immunoglobulins	Cluster 8: Neurons - Neuronal signaling	8	Nucleoplasm	Nuclear bodies, Cytosol	HPA049022: AB_2680602, HPA057259: AB_2683384	unprognostic (1.25e-1)	unprognostic (1.57e-1)	unprognostic (1.11e-1)	unprognostic (1.97e-2)	unprognostic (4.63e-2)	unprognostic (1.80e-1)	unprognostic (1.91e-1)	unprognostic (3.57e-2)	unprognostic (3.49e-1)	unprognostic (2.01e-2)	unprognostic (2.71e-3)	unprognostic (6.52e-2)	prognostic favorable (6.34e-8)	unprognostic (2.18e-2)	unprognostic (2.29e-1)	unprognostic (6.06e-2)	unprognostic (7.81e-5)
FAU	7.00855e-153	1.19621	0.972	0.921	2.10705e-148	B	asr1, FLJ22986, Fub1, Fubi, MNSFbeta, RPS30, S30	ENSG00000149806	FAU ubiquitin like and ribosomal protein S30 fusion	P62861	11	65120630-65122177	Predicted intracellular proteins, Ribosomal proteins		Ribonucleoprotein, Ribosomal protein		Evidence at protein level	Evidence at protein level	Evidence at protein level	Evidence at protein level	Low tissue specificity	Detected in all			Low cell type specificity	Detected in all			Low cancer specificity	Detected in all			Low region specificity	Detected in all			Low immune cell specificity	Detected in all			Low lineage specificity	Detected in all			Low cancer specificity	Detected in all				Low region specificity	Detected in all			Low region specificity	Detected in all			HPA059015	Supported		Enhanced	Nucleoli,Endoplasmic reticulum,Cytosol			No	No			Cluster 18: Non-specific - Translation	Cluster 18: Non-specific - Ribosome	Cluster 7: Non-specific - Ribosome	Cluster 25: Non-specific - Ribosome	Cluster 64: Non-specific - Ribosome	2	Endoplasmic reticulum, Cytosol	Nucleoli	HPA059015: AB_2683881	unprognostic (1.81e-3)	unprognostic (3.47e-2)	unprognostic (2.89e-1)	unprognostic (2.91e-1)	unprognostic (5.73e-2)	unprognostic (1.63e-3)	unprognostic (1.97e-1)	unprognostic (5.40e-2)	unprognostic (1.26e-1)	unprognostic (7.06e-3)	unprognostic (7.77e-2)	unprognostic (1.14e-1)	unprognostic (1.61e-2)	unprognostic (1.13e-1)	unprognostic (2.11e-1)	unprognostic (1.13e-3)	unprognostic (1.45e-2)
CD22	1.14466e-145	7.24267	0.53	0.01	3.4413e-141	B	SIGLEC-2, SIGLEC2	ENSG00000012124	CD22 molecule	P20273	19	35319261-35347361	CD markers, FDA approved drug targets, Plasma proteins, Predicted intracellular proteins, Predicted membrane proteins	Cell adhesion		FDA approved drug targets	Evidence at protein level	Evidence at protein level	Evidence at protein level	Evidence at protein level	Tissue enhanced	Detected in many		lymphoid tissue: 223.3;ovary: 123.5	Cell type enhanced	Detected in many		B-cells: 155.6;granulocytes: 71.4;Granulosa cells: 52.3;Oligodendrocytes: 85.2;Ovarian stromal cells: 46.7;Secretory cells: 34.6	Low cancer specificity	Detected in many			Low region specificity	Detected in all			Group enriched	Detected in many	24	memory B-cell: 97.9;naive B-cell: 120.7	Lineage enriched	Detected in many	26	B-cells: 120.7	Group enriched	Detected in many	9	Leukemia: 48.4;lymphoma: 193.5	Colon - Mast cells	Not detected	Not detected			Low region specificity	Detected in many			CAB002418, HPA024353, HPA066523	Enhanced									13000	Cluster 23: B-cells - Immunoglobulins	Cluster 70: Lymphoid tissue - Immune response	Cluster 11: White matter - Signal transduction	Cluster 46: Lymphoma - Humoral immune response	Cluster 73: B-cells - B-cell function	4			CAB002418: AB_563529, HPA024353: AB_10600695, HPA066523:	unprognostic (2.80e-3)	unprognostic (3.99e-2)	unprognostic (6.79e-3)	unprognostic (9.17e-2)	unprognostic (3.07e-1)	unprognostic (6.45e-3)	unprognostic (3.79e-1)	unprognostic (3.32e-2)	unprognostic (1.79e-1)	unprognostic (2.47e-1)	unprognostic (1.75e-3)	unprognostic (1.98e-2)	unprognostic (1.48e-2)	unprognostic (9.05e-2)	unprognostic (3.04e-1)	unprognostic (2.35e-2)	unprognostic (1.48e-1)
LARGE1	1.18323e-144	6.13829	0.545	0.028	3.55725e-140	B	KIAA0609, LARGE	ENSG00000133424	LARGE xylosyl- and glucuronyltransferase 1	O95461	22	33162226-33922841	Disease related genes, Human disease related genes, Predicted intracellular proteins		Glycosyltransferase, Multifunctional enzyme, Transferase	Congenital muscular dystrophy, Disease variant, Dystroglycanopathy, Lissencephaly	Evidence at protein level	Evidence at transcript level	Evidence at protein level	Evidence at protein level	Low tissue specificity	Detected in many			Cell type enhanced	Detected in many		Cardiomyocytes: 89.1;Excitatory neurons: 405.9;Inhibitory neurons: 339.1;Oligodendrocyte precursor cells: 244.8	Low cancer specificity	Detected in all			Low region specificity	Detected in all			Immune cell enhanced	Detected in single		naive B-cell: 1.2	Low lineage specificity	Detected in single			Low cancer specificity	Detected in many			Breast - Fibroblasts, Prostate - Smooth muscle cells	Low region specificity	Detected in all			Low region specificity	Detected in all														Cluster 34: B-cells - Unknown function	Cluster 12: Heart muscle - Cardiac muscle contraction	Cluster 51: Neurons - Mixed function	Cluster 27: Breast cancer - Unknown function	Cluster 34: Neurons - Neuronal signaling	1				unprognostic (1.16e-1)	unprognostic (7.77e-3)	unprognostic (3.79e-1)	unprognostic (1.74e-3)	unprognostic (1.63e-1)	unprognostic (1.48e-2)	unprognostic (4.90e-2)	unprognostic (1.39e-2)	unprognostic (5.21e-3)	unprognostic (6.00e-2)	unprognostic (2.12e-2)	unprognostic (1.35e-2)	unprognostic (7.12e-3)	unprognostic (1.19e-1)	unprognostic (3.68e-2)	unprognostic (2.93e-1)	unprognostic (3.96e-3)
COBLL1	3.48293e-140	4.0697	0.601	0.078	1.04711e-135	B	KIAA0977	ENSG00000082438	Cordon-bleu WH2 repeat protein like 1	Q53SF7	2	164653624-164843679	Predicted intracellular proteins				Evidence at protein level	Evidence at protein level	Evidence at protein level	Evidence at protein level	Tissue enhanced	Detected in all		liver: 104.4	Cell type enhanced	Detected in many		Collecting duct cells: 204.2;Microglial cells: 335.5;Rod photoreceptor cells: 205.1;Syncytiotrophoblasts: 378.0	Low cancer specificity	Detected in all			Low region specificity	Detected in all			Group enriched	Detected in some	13	memory B-cell: 15.0;naive B-cell: 9.5;plasmacytoid DC: 8.2	Group enriched	Detected in many	13	B-cells: 15.0;dendritic cells: 8.2	Low cancer specificity	Detected in many			Liver - Hepatocytes	Low region specificity	Detected in all			Low region specificity	Detected in all			HPA044933, HPA053344	Enhanced		Approved	Cell Junctions							Cluster 23: B-cells - Immunoglobulins	Cluster 1: Liver & Kidney - Metabolism	Cluster 42: Choroid plexus - Mitochondria	Cluster 15: Kidney cancer - Membrane components	Cluster 73: B-cells - B-cell function		Cell Junctions		HPA044933: AB_2679148, HPA053344: AB_2682123	unprognostic (1.20e-1)	unprognostic (3.13e-1)	unprognostic (6.82e-2)	unprognostic (2.38e-2)	unprognostic (3.65e-2)	unprognostic (1.03e-1)	unprognostic (4.49e-3)	unprognostic (1.10e-3)	unprognostic (1.70e-1)	unprognostic (2.76e-2)	unprognostic (3.65e-2)	unprognostic (1.77e-1)	prognostic favorable (5.27e-13)	unprognostic (1.56e-1)	unprognostic (1.52e-1)	unprognostic (2.47e-1)	unprognostic (1.42e-1)
ST6GAL1	6.22024e-140	2.48229	0.815	0.434	1.87005e-135	B	CDw75, SIAT1	ENSG00000073849	ST6 beta-galactoside alpha-2,6-sialyltransferase 1	P15907	3	186930325-187078553	Enzymes, Metabolic proteins, Predicted intracellular proteins, Predicted secreted proteins		Glycosyltransferase, Transferase		Evidence at protein level	Evidence at protein level	Evidence at protein level	Evidence at protein level	Group enriched	Detected in all	5	liver: 480.8;lymphoid tissue: 143.9	Cell type enhanced	Detected in many		Hepatocytes: 510.2;Kupffer cells: 166.2;Microglial cells: 575.3;Plasma cells: 160.3	Cancer enhanced	Detected in all		liver cancer: 70.0	Low region specificity	Detected in all			Low immune cell specificity	Detected in all			Low lineage specificity	Detected in all			Cancer enhanced	Detected in all		lymphoma: 138.9;Myeloma: 151.6	Liver - Hepatocytes, Skin - Endothelial cells, Testis - Endothelial cells	Low region specificity	Detected in all			Low region specificity	Detected in all			CAB015018, CAB016122	Supported				Secreted to blood	Enzyme			15000000	3300000	Cluster 43: Non-specific - Transcription & Translation	Cluster 83: Liver - Metabolism	Cluster 20: Macrophages & Microglia - Immune response	Cluster 20: Myeloma - Immune response	Cluster 62: Hepatocytes - Metabolism				CAB015018: AB_629203, CAB016122: AB_627178	unprognostic (5.85e-3)	unprognostic (4.19e-2)	unprognostic (1.30e-1)	unprognostic (1.62e-1)	unprognostic (2.64e-1)	unprognostic (2.44e-2)	unprognostic (1.38e-3)	unprognostic (3.43e-2)	unprognostic (3.17e-1)	unprognostic (2.20e-1)	unprognostic (3.99e-1)	unprognostic (1.43e-1)	unprognostic (1.91e-2)	unprognostic (7.30e-3)	unprognostic (1.25e-1)	unprognostic (1.16e-1)	unprognostic (1.93e-2)
CAMK2D	2.88983e-138	3.27485	0.682	0.146	8.688e-134	B	CAMKD	ENSG00000145349	Calcium/calmodulin dependent protein kinase II delta	Q13557	4	113418054-113761927	Enzymes, Plasma proteins, Predicted intracellular proteins, Predicted membrane proteins		Calmodulin-binding, Kinase, Serine/threonine-protein kinase, Transferase		Evidence at protein level	Evidence at protein level	Evidence at protein level	Evidence at protein level	Tissue enhanced	Detected in all		heart muscle: 127.3	Cell type enhanced	Detected in many		Cardiomyocytes: 342.0;Inhibitory neurons: 192.1;Microglial cells: 178.9;Oligodendrocyte precursor cells: 190.6	Low cancer specificity	Detected in all			Low region specificity	Detected in all			Low immune cell specificity	Detected in many			Low lineage specificity	Detected in many			Low cancer specificity	Detected in all								Low region specificity	Detected in all			HPA026281, HPA051783, HPA051785, HPA053973	Approved		Approved	Plasma membrane,Cell Junctions,Cytosol						240000	Cluster 18: Non-specific - Translation	Cluster 12: Heart muscle - Cardiac muscle contraction	Cluster 38: Sub-cortical - Mixed function	Cluster 46: Lymphoma - Humoral immune response	Cluster 68: Cardiomyocytes - Muscle contraction	13	Plasma membrane	Cell Junctions, Cytosol	HPA026281: AB_1845944, HPA051783: AB_2681608, HPA051785: AB_2681609, HPA053973: AB_2682328	unprognostic (2.14e-2)	unprognostic (3.17e-1)	unprognostic (2.13e-1)	unprognostic (7.49e-2)	unprognostic (2.19e-1)	unprognostic (5.09e-1)	unprognostic (4.26e-2)	unprognostic (1.17e-1)	unprognostic (2.26e-1)	unprognostic (2.62e-1)	unprognostic (7.81e-2)	unprognostic (7.91e-3)	unprognostic (2.62e-2)	unprognostic (1.46e-1)	unprognostic (9.68e-2)	unprognostic (1.87e-1)	unprognostic (1.90e-2)
BIRC3	1.04592e-136	2.89117	0.717	0.228	3.14444e-132	B	API2, c-IAP2, cIAP2, hiap-1, MALT2, MIHC, RNF49	ENSG00000023445	Baculoviral IAP repeat containing 3	Q13489	11	102317450-102339403	Cancer-related genes, Disease related genes, Enzymes, Plasma proteins, Potential drug targets, Predicted intracellular proteins	Apoptosis, Ubl conjugation pathway	Transferase	Cancer-related genes	Evidence at protein level	Evidence at protein level	Evidence at protein level	Evidence at protein level	Tissue enhanced	Detected in many		intestine: 86.5;lymphoid tissue: 138.1	Cell type enhanced	Detected in many		granulocytes: 1031.5;Langerhans cells: 1586.5;monocytes: 1328.0;Proximal enterocytes: 870.9	Low cancer specificity	Detected in all			Low region specificity	Detected in all			Immune cell enhanced	Detected in all		memory B-cell: 210.0;naive B-cell: 160.8	Group enriched	Detected in all	13	B-cells: 210.0;T-cells: 83.8	Cancer enhanced	Detected in many		Adrenocortical cancer: 295.5	Pancreas - Ductal cells, Thyroid - T-cells	Low region specificity	Detected in all			Low region specificity	Detected in all			HPA002317	Enhanced	Approved	Supported	Nucleoplasm,Cytosol							Cluster 16: Non-specific - Cell proliferation	Cluster 70: Lymphoid tissue - Immune response	Cluster 23: Choroid plexus - Mixed function	Cluster 55: Lymphoma - Immune response	Cluster 14: Langerhans cells - Innate immune response	10	Nucleoplasm, Cytosol		HPA002317: AB_1846748	prognostic favorable (3.60e-4)	unprognostic (2.89e-1)	prognostic favorable (9.35e-4)	unprognostic (3.28e-2)	prognostic unfavorable (7.28e-4)	unprognostic (5.83e-3)	unprognostic (2.23e-1)	unprognostic (3.88e-3)	unprognostic (9.62e-2)	unprognostic (1.29e-1)	prognostic unfavorable (3.03e-4)	unprognostic (3.21e-1)	prognostic unfavorable (6.66e-6)	unprognostic (6.42e-2)	unprognostic (6.23e-3)	unprognostic (1.00e-1)	unprognostic (3.85e-2)
PARP15	4.14107e-130	3.89516	0.617	0.136	1.24497e-125	B	ARTD7, BAL3, FLJ40597, pART7	ENSG00000173200	Poly(ADP-ribose) polymerase family member 15	Q460N3	3	122577628-122639047	Metabolic proteins, Predicted intracellular proteins	Transcription, Transcription regulation	Glycosyltransferase, Nucleotidyltransferase, Transferase		Evidence at protein level	Evidence at transcript level	Evidence at protein level	Evidence at protein level	Group enriched	Detected in many	5	bone marrow: 22.4;intestine: 41.0;lymphoid tissue: 65.6	Cell type enhanced	Detected in some		B-cells: 84.8;granulocytes: 14.1;NK-cells: 41.1;T-cells: 24.7	Low cancer specificity	Detected in some			Low region specificity	Detected in all			Low immune cell specificity	Detected in many			Low lineage specificity	Detected in many			Group enriched	Detected in some	7	Leukemia: 17.5;lymphoma: 15.2	Adipose visceral - T-cells, Colon - T-cells, Kidney - T-cells, Prostate - T-cells, Thyroid - T-cells					Low region specificity	Detected in all								Intracellular and membrane	Transcription					Cluster 24: Non-specific - Transcription	Cluster 70: Lymphoid tissue - Immune response	Cluster 9: Non-specific - Receptor signaling	Cluster 55: Lymphoma - Immune response	Cluster 73: B-cells - B-cell function					unprognostic (8.19e-3)	unprognostic (2.88e-3)	unprognostic (1.12e-1)	unprognostic (1.18e-3)	unprognostic (1.22e-1)	unprognostic (9.01e-5)	unprognostic (4.79e-2)	unprognostic (1.83e-2)	unprognostic (3.91e-2)	unprognostic (5.40e-2)	unprognostic (1.61e-1)	unprognostic (9.63e-2)	unprognostic (9.24e-7)	unprognostic (9.03e-2)	unprognostic (2.07e-2)	unprognostic (1.52e-1)	unprognostic (1.22e-2)
SEL1L3	1.4979e-126	2.74787	0.717	0.326	4.50329e-122	B	KIAA0746	ENSG00000091490	SEL1L family member 3	Q68CR1	4	25747433-25863760	Predicted intracellular proteins, Predicted membrane proteins				Evidence at protein level	Evidence at transcript level	Evidence at protein level	Evidence at protein level	Tissue enhanced	Detected in all		lymphoid tissue: 124.7	Cell type enhanced	Detected in many		dendritic cells: 426.1;Oligodendrocyte precursor cells: 120.7;Plasma cells: 272.9	Low cancer specificity	Detected in all			Region enriched	Detected in all	6	cerebellum: 175.6	Group enriched	Detected in many	4	memory B-cell: 42.1;naive B-cell: 42.0;plasmacytoid DC: 38.3	Group enriched	Detected in many	4	B-cells: 42.1;dendritic cells: 38.3	Low cancer specificity	Detected in many			Breast - Plasma cells, Lung - Alveolar cells type 2	Low region specificity	Detected in all			Region enriched	Detected in all	7	cerebellum: 129.1	HPA039355, HPA040045, HPA058792	Approved		Uncertain	Mitochondria							Cluster 23: B-cells - Immunoglobulins	Cluster 70: Lymphoid tissue - Immune response	Cluster 35: Non-specific - DNA binding	Cluster 46: Lymphoma - Humoral immune response	Cluster 28: Dendritic cells - Antigen presentation		Mitochondria		HPA039355: , HPA040045: AB_10796116, HPA058792: AB_2683822	unprognostic (1.01e-2)	unprognostic (2.03e-1)	unprognostic (3.06e-3)	unprognostic (1.44e-2)	unprognostic (2.43e-3)	unprognostic (1.80e-1)	unprognostic (1.26e-2)	unprognostic (1.39e-1)	unprognostic (5.33e-2)	unprognostic (7.24e-2)	unprognostic (1.11e-1)	unprognostic (5.11e-1)	unprognostic (4.77e-2)	unprognostic (7.21e-3)	unprognostic (1.32e-1)	unprognostic (2.28e-2)	prognostic favorable (4.33e-4)
ADAM28	4.31633e-126	2.27039	0.782	0.425	1.29766e-121	B	ADAM23, eMDCII, MDC-Lm, MDC-Ls	ENSG00000042980	ADAM metallopeptidase domain 28	Q9UKQ2	8	24294069-24359014	Plasma proteins, Predicted membrane proteins, Predicted secreted proteins, Transporters		Hydrolase, Metalloprotease, Protease		Evidence at protein level	Evidence at protein level	Evidence at protein level	Evidence at protein level	Group enriched	Detected in many	6	epididymis: 347.9;stomach 1: 107.1	Cell type enhanced	Detected in many		B-cells: 223.9;Gastric mucus-secreting cells: 131.5;Ionocytes: 76.2;Microglial cells: 222.8	Cancer enhanced	Detected in many		pancreatic cancer: 9.9	Low region specificity	Detected in all			Immune cell enhanced	Detected in many		memory B-cell: 72.0;naive B-cell: 87.4	Low lineage specificity	Detected in many			Cancer enhanced	Detected in many		pancreatic cancer: 9.9	Thyroid - T-cells	Not detected	Not detected			Low region specificity	Detected in all			HPA074034	Enhanced		Approved	Plasma membrane,Mitochondria	Secreted to blood	Enzyme					Cluster 32: Basophils - Transcription	Cluster 50: Epididymis - Male reproductive secretion	Cluster 20: Macrophages & Microglia - Immune response	Cluster 2: Mucus-secreting cells - Unknown function	Cluster 73: B-cells - B-cell function	1	Plasma membrane	Mitochondria	HPA074034: AB_2686654	unprognostic (4.23e-2)	unprognostic (1.01e-2)	unprognostic (2.06e-2)	prognostic favorable (3.17e-4)	unprognostic (2.89e-1)	unprognostic (2.55e-2)	unprognostic (5.59e-2)	unprognostic (1.53e-1)	unprognostic (4.71e-1)	unprognostic (1.35e-2)	unprognostic (3.77e-3)	unprognostic (7.77e-2)	unprognostic (3.97e-3)	unprognostic (1.71e-2)	unprognostic (1.30e-1)	unprognostic (2.60e-1)	unprognostic (1.62e-1)
BTG1	2.63359e-121	1.46293	0.961	0.84	7.91763e-117	B	APRO2	ENSG00000133639	BTG anti-proliferation factor 1	P62324	12	92140278-92145846	Cancer-related genes, Disease related genes, Predicted intracellular proteins			Cancer-related genes, Proto-oncogene	Evidence at protein level	Evidence at transcript level	Evidence at protein level	Evidence at protein level	Low tissue specificity	Detected in all			Cell type enhanced	Detected in all		B-cells: 2944.2;Langerhans cells: 3243.0;monocytes: 4219.0;T-cells: 2952.7	Low cancer specificity	Detected in all			Region enriched	Detected in all	5	cerebellum: 74.3	Low immune cell specificity	Detected in all			Low lineage specificity	Detected in all			Low cancer specificity	Detected in all			Lung - Fibroblast_1, Skeletal muscle - Endothelial cells, Skin - Keratinocyte (other)	Low region specificity	Detected in all			Low region specificity	Detected in all			HPA005972			Approved	Nucleoplasm,Cytosol							Cluster 19: Eosinophils - Unknown function	Cluster 66: Non-specific - Transcription	Cluster 35: Non-specific - DNA binding	Cluster 46: Lymphoma - Humoral immune response	Cluster 78: NK-cells & T-cells - Immune system & Transcription	6	Nucleoplasm	Cytosol	HPA005972: AB_1078303	prognostic favorable (4.36e-5)	unprognostic (1.43e-1)	unprognostic (2.32e-1)	unprognostic (1.37e-2)	unprognostic (1.07e-1)	unprognostic (3.61e-3)	unprognostic (1.10e-1)	unprognostic (5.51e-2)	unprognostic (1.46e-1)	unprognostic (1.34e-2)	unprognostic (2.50e-1)	unprognostic (4.94e-2)	prognostic unfavorable (1.95e-7)	unprognostic (1.14e-1)	unprognostic (1.56e-1)	unprognostic (5.79e-2)	unprognostic (9.81e-2)
KLF12	2.54569e-118	2.94481	0.546	0.069	7.65336e-114	B	AP-2rep, AP2REP, HSPC122	ENSG00000118922	KLF transcription factor 12	Q9Y4X4	13	73686089-74134404	Predicted intracellular proteins, Transcription factors	Transcription, Transcription regulation	DNA-binding, Repressor		Evidence at protein level	Evidence at transcript level	Evidence at protein level	Evidence at protein level	Low tissue specificity	Detected in many			Group enriched	Detected in many	7	Astrocytes: 302.8;Excitatory neurons: 204.9;Inhibitory neurons: 539.7;Microglial cells: 199.5;Oligodendrocyte precursor cells: 713.2	Low cancer specificity	Detected in all			Low region specificity	Detected in all			Low immune cell specificity	Detected in many			Low lineage specificity	Detected in many			Low cancer specificity	Detected in many			Liver - Hepatocytes	Low region specificity	Detected in all			Low region specificity	Detected in all			HPA064146, HPA075652	Approved		Approved	Nucleoplasm,Cytosol							Cluster 1: T-cells - Unknown function	Cluster 70: Lymphoid tissue - Immune response	Cluster 1: Neurons - Mixed function	Cluster 59: Leukemia - T-cell receptor	Cluster 76: Oligodendrocyte precursor - Unknown function	9	Nucleoplasm	Cytosol	HPA064146: AB_2685198, HPA075652:	unprognostic (1.49e-1)	unprognostic (7.65e-2)	unprognostic (7.79e-2)	prognostic unfavorable (5.03e-6)	unprognostic (1.35e-1)	unprognostic (3.01e-1)	unprognostic (9.22e-2)	unprognostic (8.59e-2)	unprognostic (5.19e-2)	unprognostic (3.70e-2)	unprognostic (2.60e-2)	unprognostic (3.47e-2)	unprognostic (1.01e-3)	unprognostic (1.07e-1)	unprognostic (2.18e-1)	unprognostic (1.02e-1)	unprognostic (6.67e-3)
MT-CYB	4.41331e-118	0.796759	1	0.994	1.32682e-113	B	COB, CYTB, MTCYB, UQCR3	ENSG00000198727	Mitochondrially encoded cytochrome b	P00156	MT	14747-15887	Disease related genes, Human disease related genes, Metabolic proteins, Predicted membrane proteins	Electron transport, Respiratory chain, Transport		Cardiomyopathy, Cataract, Deafness, Disease variant, Leber hereditary optic neuropathy, Primary mitochondrial disease	Evidence at protein level	Evidence at protein level	Evidence at protein level	Evidence at protein level	Tissue enhanced	Detected in all		heart muscle: 126391.2	Cell type enhanced	Detected in all		Bipolar cells: 60700.4;Cardiomyocytes: 59557.2;Cone photoreceptor cells: 33405.1;Rod photoreceptor cells: 37944.3	Low cancer specificity	Detected in all			Low region specificity	Detected in all			Low immune cell specificity	Detected in all			Low lineage specificity	Detected in all			Low cancer specificity	Detected in all				Low region specificity	Detected in all			Low region specificity	Detected in all			CAB032215, HPA068400, HPA074796	Approved		Supported	Mitochondria							Cluster 7: Non-specific - Innate immune response	Cluster 23: Non-specific - Cellular respiration	Cluster 42: Choroid plexus - Mitochondria	Cluster 53: Squamous epithelial cells - Keratinization	Cluster 68: Cardiomyocytes - Muscle contraction		Mitochondria		CAB032215: AB_2261378, HPA068400: AB_2685982, HPA074796:	unprognostic (4.50e-1)	unprognostic (2.56e-1)	unprognostic (9.12e-2)	unprognostic (3.88e-2)	unprognostic (9.22e-2)	unprognostic (3.50e-1)	prognostic favorable (5.96e-4)	unprognostic (1.63e-2)	unprognostic (8.53e-2)	unprognostic (1.49e-2)	unprognostic (1.01e-3)	unprognostic (6.09e-2)	unprognostic (1.40e-1)	unprognostic (7.90e-3)	unprognostic (3.07e-1)	unprognostic (4.09e-2)	unprognostic (1.54e-2)
MALAT1	6.88234e-117	0.853019	1	0.998	2.06911e-112	B
TPD52	1.24004e-113	2.66543	0.712	0.265	3.72807e-109	B	D52, hD52, N8L	ENSG00000076554	Tumor protein D52	P55327	8	80034745-80231232	Cancer-related genes, Predicted intracellular proteins			Cancer-related genes	Evidence at protein level	Evidence at protein level	Evidence at protein level	Evidence at protein level	Tissue enhanced	Detected in all		retina: 181.4	Cell type enhanced	Detected in many		Paneth cells: 323.1	Low cancer specificity	Detected in all			Low region specificity	Detected in all			Immune cell enhanced	Detected in many		memory B-cell: 49.9	Group enriched	Detected in many	5	B-cells: 49.9;NK-cells: 15.0;T-cells: 21.8	Low cancer specificity	Detected in all			Adipose subcutaneous - Endothelial cells, Lung - Alveolar cells type 2, Prostate - Prostate glandular cells, Skin - Keratinocyte (other), Thyroid - Thyroid glandular cells	Low region specificity	Detected in all			Low region specificity	Detected in all			HPA028427, HPA062167	Enhanced		Approved	Golgi apparatus,Cytosol						310000	Cluster 24: Non-specific - Transcription	Cluster 39: Retina & Testis - Cilium	Cluster 14: Neurons - Synaptic function	Cluster 60: Prostate cancer - Unknown function	Cluster 77: Plasma cells - Protein processing		Cytosol	Golgi apparatus	HPA028427: AB_10610561, HPA062167: AB_2684704	prognostic unfavorable (1.11e-5)	unprognostic (1.35e-1)	unprognostic (1.37e-2)	unprognostic (3.77e-3)	unprognostic (8.24e-2)	unprognostic (3.75e-1)	unprognostic (7.99e-3)	unprognostic (6.47e-2)	unprognostic (2.66e-1)	unprognostic (1.64e-1)	unprognostic (1.94e-1)	unprognostic (2.49e-1)	prognostic unfavorable (4.77e-6)	unprognostic (2.06e-1)	unprognostic (1.81e-1)	unprognostic (1.47e-1)	unprognostic (1.70e-2)
ETS1	1.70575e-112	2.68635	0.614	0.174	5.12815e-108	B	ETS-1, EWSR2, FLJ10768	ENSG00000134954	ETS proto-oncogene 1, transcription factor	P14921	11	128458761-128587558	Plasma proteins, Predicted intracellular proteins, RAS pathway related proteins, Transcription factors	Immunity, Transcription, Transcription regulation	DNA-binding	Proto-oncogene	Evidence at protein level	Evidence at protein level	Evidence at protein level	Evidence at protein level	Tissue enhanced	Detected in all		lymphoid tissue: 264.5	Cell type enhanced	Detected in many		Adipocytes: 240.7;Endothelial cells: 172.4;NK-cells: 639.3;T-cells: 395.0	Low cancer specificity	Detected in all			Low region specificity	Detected in all			Low immune cell specificity	Detected in many			Low lineage specificity	Detected in many			Low cancer specificity	Detected in all			Adipose subcutaneous - Endothelial cells, Adipose visceral - Endothelial cells, Breast - Endothelial cells, Colon - Endothelial cells, Heart muscle - Endothelial cells, Kidney - Endothelial cells, Prostate - Endothelial cells, Skeletal muscle - Endothelial cells, Skin - Endothelial cells, Testis - Endothelial cells, Thyroid - Endothelial cells	Low region specificity	Detected in all			Low region specificity	Detected in all			CAB002575, HPA063230	Enhanced		Enhanced	Nucleoplasm							Cluster 5: Non-specific - Cell proliferation	Cluster 36: Lymphoid tissue - Cytokine signaling	Cluster 47: Endothelial cells - Vasculature	Cluster 46: Lymphoma - Humoral immune response	Cluster 78: NK-cells & T-cells - Immune system & Transcription	12	Nucleoplasm		CAB002575: AB_563721, HPA063230: AB_2684965	unprognostic (1.76e-2)	unprognostic (2.49e-1)	unprognostic (3.18e-3)	unprognostic (6.22e-2)	unprognostic (3.07e-1)	unprognostic (2.56e-1)	unprognostic (1.24e-2)	unprognostic (1.57e-1)	unprognostic (1.35e-2)	unprognostic (7.17e-2)	unprognostic (2.46e-2)	unprognostic (1.61e-1)	prognostic unfavorable (1.30e-5)	unprognostic (2.02e-1)	unprognostic (3.08e-2)	unprognostic (1.38e-1)	unprognostic (5.48e-3)
B2M	2.11874e-112	0.95201	0.995	0.964	6.36977e-108	B		ENSG00000166710	Beta-2-microglobulin	P61769	15	44711358-44718851	Cancer-related genes, Disease related genes, Human disease related genes, Plasma proteins, Potential drug targets, Predicted secreted proteins, Transporters	Immunity		Amyloidosis, Cancer-related genes, Disease variant	Evidence at protein level	Evidence at protein level	Evidence at protein level	Evidence at protein level	Low tissue specificity	Detected in all			Cell type enhanced	Detected in all		NK-cells: 20023.7;Proximal enterocytes: 18472.3	Low cancer specificity	Detected in all			Low region specificity	Detected in all			Low immune cell specificity	Detected in all			Low lineage specificity	Detected in all			Low cancer specificity	Detected in all			Skeletal muscle - Endothelial cells, Thyroid - T-cells	Low region specificity	Detected in all			Low region specificity	Detected in all			CAB002572, HPA006361	Enhanced		Enhanced	Golgi apparatus,Plasma membrane,Cytosol	Secreted to blood	Immunity			1790000000	2100000000	Cluster 21: Neutrophils - Unknown function	Cluster 70: Lymphoid tissue - Immune response	Cluster 8: Immune cells - Immune response	Cluster 31: Non-specific - Antiviral immune response	Cluster 14: Langerhans cells - Innate immune response	11	Golgi apparatus, Plasma membrane	Cytosol	CAB002572: AB_563434, HPA006361: AB_1078278	unprognostic (9.45e-2)	unprognostic (5.63e-2)	unprognostic (3.02e-1)	unprognostic (8.14e-2)	unprognostic (1.18e-1)	unprognostic (4.82e-2)	unprognostic (1.81e-2)	unprognostic (1.25e-1)	unprognostic (2.69e-2)	unprognostic (1.12e-1)	unprognostic (2.44e-3)	unprognostic (2.02e-2)	unprognostic (4.77e-2)	unprognostic (2.39e-1)	unprognostic (5.25e-2)	unprognostic (1.97e-2)	unprognostic (2.17e-2)
MARCH1	4.12102e-111	2.24172	0.751	0.286	1.23894e-106	B
MT-CO3	2.25301e-105	0.706432	1	0.997	6.77344e-101	B	CO3, COIII, COX3, MTCO3	ENSG00000198938	Mitochondrially encoded cytochrome c oxidase III	P00414	MT	9207-9990	Disease related genes, Enzymes, Human disease related genes, Metabolic proteins, Potential drug targets, Predicted membrane proteins, Transporters		Translocase	Disease variant, Leber hereditary optic neuropathy, Primary mitochondrial disease	Evidence at protein level	Evidence at protein level	Evidence at protein level	Evidence at protein level	Tissue enhanced	Detected in all		heart muscle: 224217.6	Cell type enhanced	Detected in all		Bipolar cells: 83612.3;Horizontal cells: 58765.3;Rod photoreceptor cells: 56654.0	Low cancer specificity	Detected in all			Low region specificity	Detected in all			Low immune cell specificity	Detected in all			Low lineage specificity	Detected in all			Low cancer specificity	Detected in all				Low region specificity	Detected in all			Low region specificity	Detected in all			HPA042788	Approved										Cluster 30: Non-specific - DNA binding	Cluster 23: Non-specific - Cellular respiration	Cluster 42: Choroid plexus - Mitochondria	Cluster 53: Squamous epithelial cells - Keratinization	Cluster 71: Horizontal & Bipolar cells - Neuronal signaling	1			HPA042788: AB_10793985	unprognostic (2.38e-1)	unprognostic (5.24e-2)	unprognostic (1.71e-1)	unprognostic (1.88e-1)	unprognostic (3.04e-1)	unprognostic (2.93e-1)	prognostic favorable (2.01e-4)	unprognostic (1.18e-1)	unprognostic (1.45e-2)	unprognostic (1.05e-2)	prognostic favorable (1.04e-4)	unprognostic (1.05e-1)	unprognostic (8.80e-3)	unprognostic (2.75e-2)	unprognostic (1.20e-1)	unprognostic (9.29e-2)	unprognostic (1.33e-2)
CARD11	8.80402e-103	2.97434	0.564	0.139	2.64684e-98	B	BIMP3, CARMA1	ENSG00000198286	Caspase recruitment domain family member 11	Q9BXL7	7	2906142-3044228	Cancer-related genes, Disease related genes, Human disease related genes, Predicted intracellular proteins	Immunity		Cancer-related genes, Disease variant	Evidence at protein level	Evidence at transcript level	Evidence at protein level	Evidence at protein level	Tissue enhanced	Detected in many		intestine: 17.8;lymphoid tissue: 39.5	Group enriched	Detected in many	4	B-cells: 33.5;dendritic cells: 35.8;Gastric mucus-secreting cells: 13.6;Microglial cells: 47.4;NK-cells: 51.9;Plasma cells: 13.3;T-cells: 29.9	Low cancer specificity	Detected in all			Low region specificity	Detected in all			Immune cell enhanced	Detected in many		plasmacytoid DC: 20.8	Low lineage specificity	Detected in many			Cancer enhanced	Detected in many		lymphoma: 62.6;pancreatic cancer: 43.3	Adipose subcutaneous - T-cells, Adipose visceral - T-cells, Breast - T-cells, Colon - T-cells, Heart muscle - T-cells, Kidney - T-cells, Prostate - T-cells, Skin - T-cells, Thyroid - T-cells	Not detected	Not detected			Low region specificity	Detected in many			HPA052984	Approved										Cluster 8: Plasmacytoid DCs - Unknown function	Cluster 70: Lymphoid tissue - Immune response	Cluster 38: Sub-cortical - Mixed function	Cluster 55: Lymphoma - Immune response	Cluster 19: NK-cells - Adaptive immune response	4			HPA052984: AB_2682005	unprognostic (3.12e-2)	unprognostic (1.75e-1)	unprognostic (2.17e-1)	unprognostic (8.46e-3)	unprognostic (4.81e-1)	unprognostic (3.44e-2)	unprognostic (1.71e-1)	unprognostic (2.31e-1)	unprognostic (5.65e-2)	unprognostic (5.11e-2)	unprognostic (2.09e-2)	unprognostic (3.09e-1)	prognostic unfavorable (6.68e-8)	unprognostic (3.74e-2)	unprognostic (4.75e-2)	unprognostic (1.31e-1)	prognostic favorable (1.10e-4)
SWAP70	8.5489e-102	2.13367	0.742	0.445	2.57014e-97	B	KIAA0640, SWAP-70	ENSG00000133789	Switching B cell complex subunit SWAP70	Q9UH65	11	9664077-9752993	Predicted intracellular proteins		DNA-binding		Evidence at protein level	Evidence at protein level	Evidence at protein level	Evidence at protein level	Low tissue specificity	Detected in all			Cell type enhanced	Detected in many		Adipocytes: 146.2;B-cells: 205.5;Endothelial cells: 147.4	Low cancer specificity	Detected in all			Low region specificity	Detected in all			Immune cell enhanced	Detected in many		memory B-cell: 80.5;naive B-cell: 84.7	Group enriched	Detected in all	7	B-cells: 84.7;granulocytes: 48.5;monocytes: 29.6	Cancer enhanced	Detected in all		lymphoma: 134.6	Adipose visceral - Endothelial cells, Colon - Endothelial cells, Prostate - Endothelial cells, Skeletal muscle - Endothelial cells, Thyroid - Endothelial cells	Low region specificity	Detected in all			Low region specificity	Detected in all			HPA006810, HPA006929	Supported		Supported	Plasma membrane,Actin filaments						21000	Cluster 29: Non-specific - Unknown function	Cluster 70: Lymphoid tissue - Immune response	Cluster 20: Macrophages & Microglia - Immune response	Cluster 46: Lymphoma - Humoral immune response	Cluster 73: B-cells - B-cell function	3	Plasma membrane	Actin filaments	HPA006810: AB_1857683, HPA006929:	unprognostic (4.16e-2)	unprognostic (7.06e-2)	unprognostic (2.35e-1)	unprognostic (3.68e-2)	unprognostic (1.67e-1)	unprognostic (3.38e-2)	unprognostic (3.16e-3)	unprognostic (1.26e-1)	unprognostic (4.04e-1)	unprognostic (3.33e-1)	unprognostic (1.75e-1)	unprognostic (3.85e-2)	unprognostic (2.79e-3)	unprognostic (5.00e-2)	unprognostic (1.14e-1)	unprognostic (3.61e-1)	unprognostic (1.44e-1)
TOMM7	5.06715e-101	1.43727	0.86	0.73	1.52339e-96	B	Tom7	ENSG00000196683	Translocase of outer mitochondrial membrane 7	Q9P0U1	7	22812628-22822849	Predicted intracellular proteins, Predicted membrane proteins	Protein transport, Transport			Evidence at protein level	Evidence at transcript level	Evidence at protein level	Evidence at protein level	Low tissue specificity	Detected in all			Low cell type specificity	Detected in all			Low cancer specificity	Detected in all			Low region specificity	Detected in all			Low immune cell specificity	Detected in all			Low lineage specificity	Detected in all			Low cancer specificity	Detected in all				Low region specificity	Detected in all			Low region specificity	Detected in all														Cluster 43: Non-specific - Transcription & Translation	Cluster 35: Non-specific - Mitochondria	Cluster 7: Non-specific - Ribosome	Cluster 67: Non-specific - Unknown function	Cluster 64: Non-specific - Ribosome					unprognostic (6.69e-2)	unprognostic (1.93e-1)	unprognostic (4.91e-2)	unprognostic (2.25e-2)	unprognostic (5.02e-3)	prognostic unfavorable (6.30e-4)	unprognostic (2.25e-2)	unprognostic (7.63e-2)	unprognostic (1.52e-1)	unprognostic (6.36e-2)	unprognostic (2.49e-3)	unprognostic (1.36e-1)	unprognostic (1.75e-1)	unprognostic (3.69e-3)	unprognostic (2.08e-1)	unprognostic (3.86e-2)	unprognostic (1.01e-2)
TMEM243	4.17188e-96	2.93305	0.547	0.181	1.25423e-91	B	C7orf23, MGC4175, MM-TRAG	ENSG00000135185	Transmembrane protein 243	Q9BU79	7	87196160-87220587	Predicted intracellular proteins, Predicted membrane proteins				Evidence at protein level	Evidence at transcript level	Evidence at protein level	Evidence at protein level	Low tissue specificity	Detected in all			Cell type enhanced	Detected in many		B-cells: 180.2;Early spermatids: 203.3;Oocytes: 375.0	Low cancer specificity	Detected in all			Low region specificity	Detected in all			Low immune cell specificity	Detected in all			Low lineage specificity	Detected in all			Low cancer specificity	Detected in all			Lung - Alveolar cells type 2	Low region specificity	Detected in all			Low region specificity	Detected in all			HPA014918	Uncertain							Yes			Cluster 24: Non-specific - Transcription	Cluster 47: Spleen - Immune response	Cluster 21: Non-specific - Metabolism	Cluster 46: Lymphoma - Humoral immune response	Cluster 73: B-cells - B-cell function	37			HPA014918: AB_2067447	unprognostic (5.14e-3)	unprognostic (7.27e-2)	unprognostic (1.36e-1)	unprognostic (3.22e-2)	unprognostic (2.59e-2)	unprognostic (1.50e-1)	unprognostic (3.39e-2)	prognostic favorable (5.45e-4)	prognostic unfavorable (6.84e-4)	unprognostic (4.58e-2)	unprognostic (2.69e-1)	unprognostic (6.43e-2)	unprognostic (1.16e-1)	unprognostic (2.11e-2)	unprognostic (1.41e-1)	unprognostic (2.32e-2)	prognostic favorable (9.13e-4)
AP001011.1	3.43091e-94	2.93576	0.584	0.211	1.03147e-89	B
ZFP36L1	2.1694e-93	1.61069	0.649	0.208	6.52207e-89	B	Berg36, BRF1, cMG1, ERF1, RNF162B, TIS11B	ENSG00000185650	ZFP36 ring finger protein like 1	Q07352	14	68787660-68796253	Cancer-related genes, Plasma proteins, Predicted intracellular proteins	mRNA processing, mRNA transport, Transport	Developmental protein, DNA-binding, Ribonucleoprotein, RNA-binding	Cancer-related genes	Evidence at protein level	Evidence at transcript level	Evidence at protein level	Evidence at protein level	Low tissue specificity	Detected in all			Cell type enhanced	Detected in many		Basal squamous epithelial cells: 2039.4;Squamous epithelial cells: 1862.7;Suprabasal keratinocytes: 2194.4	Low cancer specificity	Detected in all			Low region specificity	Detected in all			Immune cell enriched	Detected in all	6	neutrophil: 2922.0	Lineage enriched	Detected in all	6	granulocytes: 2922.0	Low cancer specificity	Detected in all			Heart muscle - Fibroblasts	Low region specificity	Detected in all			Low region specificity	Detected in all			HPA001301	Uncertain										Cluster 20: Non-specific - DNA binding	Cluster 62: Connective tissue - ECM organization	Cluster 39: Astrocytes - Mixed function	Cluster 46: Lymphoma - Humoral immune response	Cluster 12: Squamous epithelial cells - Keratinization	1			HPA001301: AB_1080644	unprognostic (1.18e-2)	unprognostic (2.64e-1)	unprognostic (1.28e-1)	unprognostic (1.58e-1)	unprognostic (7.00e-2)	unprognostic (1.27e-1)	unprognostic (1.64e-2)	unprognostic (1.11e-1)	unprognostic (2.17e-2)	unprognostic (3.81e-3)	unprognostic (1.13e-3)	unprognostic (1.30e-1)	unprognostic (1.11e-2)	unprognostic (6.45e-3)	unprognostic (5.77e-2)	unprognostic (2.97e-1)	unprognostic (5.68e-2)
HLA-E	7.13444e-93	1.27808	0.874	0.629	2.1449e-88	B		ENSG00000204592	Major histocompatibility complex, class I, E	P13747	6	30489509-30494194	Plasma proteins, Predicted membrane proteins, Predicted secreted proteins	Adaptive immunity, Host-virus interaction, Immunity, Innate immunity			Evidence at protein level	Evidence at protein level	Evidence at protein level	Evidence at protein level	Low tissue specificity	Detected in many			Cell type enhanced	Detected in many		Adipocytes: 2275.7;Endothelial cells: 1508.4;monocytes: 2383.9;NK-cells: 1828.3	Low cancer specificity	Detected in all			Low region specificity	Detected in all			Low immune cell specificity	Detected in all			Low lineage specificity	Detected in all			Low cancer specificity	Detected in many			Adipose subcutaneous - Endothelial cells, Breast - Endothelial cells, Colon - Endothelial cells, Skeletal muscle - Endothelial cells, Testis - Endothelial cells									CAB024589, HPA031454, CAB080329	Enhanced		Supported	Vesicles,Plasma membrane	Secreted to blood	Immunity				100000000	Cluster 35: Neutrophils - Protein binding	Cluster 47: Spleen - Immune response	Cluster 20: Macrophages & Microglia - Immune response	Cluster 46: Lymphoma - Humoral immune response	Cluster 14: Langerhans cells - Innate immune response	1	Vesicles, Plasma membrane		CAB024589: AB_324025, CAB080329: , HPA031454: AB_2673891	unprognostic (1.14e-2)	unprognostic (1.38e-2)	unprognostic (9.20e-2)	unprognostic (2.47e-3)	unprognostic (2.06e-1)	unprognostic (3.63e-1)	unprognostic (1.14e-2)	unprognostic (1.33e-1)	unprognostic (1.75e-2)	unprognostic (1.35e-2)	unprognostic (5.57e-2)	unprognostic (2.04e-2)	prognostic unfavorable (3.86e-4)	unprognostic (2.90e-1)	unprognostic (4.14e-2)	unprognostic (1.75e-3)	unprognostic (1.42e-3)
IRF8	1.68481e-91	2.98369	0.572	0.152	5.06523e-87	B	ICSBP, ICSBP1, IRF-8	ENSG00000140968	Interferon regulatory factor 8	Q02556	16	85899116-85922606	Disease related genes, Human disease related genes, Plasma proteins, Predicted intracellular proteins, Transcription factors	Autophagy, Transcription, Transcription regulation	Activator, DNA-binding, Repressor	Disease variant	Evidence at protein level	Evidence at protein level	Evidence at protein level	Evidence at protein level	Tissue enhanced	Detected in many		lymphoid tissue: 204.3	Cell type enhanced	Detected in many		B-cells: 339.6;dendritic cells: 1116.2;Langerhans cells: 358.0;monocytes: 203.4;Schwann cells: 193.8	Low cancer specificity	Detected in all			Low region specificity	Detected in all			Immune cell enriched	Detected in many	7	plasmacytoid DC: 2405.3	Lineage enriched	Detected in all	7	dendritic cells: 2405.3	Group enriched	Detected in many	8	Leukemia: 59.6;lymphoma: 187.3	Adipose visceral - Adipocytes (Visceral), Breast - Adipocytes (Breast), Heart muscle - Macrophages, Lung - Macrophages, Skeletal muscle - Macrophages, Testis - Spermatogonia	Low region specificity	Detected in all			Low region specificity	Detected in all			HPA002267, HPA002531, CAB013480	Enhanced		Enhanced	Nucleoplasm							Cluster 44: Plasmacytoid DCs - Plasma membrane proteins	Cluster 36: Lymphoid tissue - Cytokine signaling	Cluster 20: Macrophages & Microglia - Immune response	Cluster 46: Lymphoma - Humoral immune response	Cluster 28: Dendritic cells - Antigen presentation	2	Nucleoplasm		CAB013480: AB_2533439, HPA002267: AB_1079143, HPA002531: AB_1851904	unprognostic (2.09e-3)	unprognostic (7.51e-2)	unprognostic (5.16e-2)	unprognostic (1.19e-1)	unprognostic (7.54e-2)	unprognostic (3.46e-3)	unprognostic (3.19e-2)	unprognostic (5.31e-3)	unprognostic (1.23e-1)	unprognostic (1.20e-1)	unprognostic (1.66e-1)	unprognostic (5.31e-2)	unprognostic (3.14e-3)	unprognostic (3.97e-2)	unprognostic (9.66e-3)	unprognostic (4.04e-1)	unprognostic (1.10e-2)
EEF1D	2.16347e-91	1.13747	0.925	0.83	6.50425e-87	B	EF-1D, FLJ20897	ENSG00000104529	Eukaryotic translation elongation factor 1 delta	P29692	8	143579697-143599541	Plasma proteins, Predicted intracellular proteins	Protein biosynthesis, Transcription, Transcription regulation	DNA-binding, Elongation factor		Evidence at protein level	Evidence at protein level	Evidence at protein level	Evidence at protein level	Low tissue specificity	Detected in all			Low cell type specificity	Detected in all			Low cancer specificity	Detected in all			Low region specificity	Detected in all			Low immune cell specificity	Detected in all			Low lineage specificity	Detected in all			Low cancer specificity	Detected in all			Testis - Late spermatids	Low region specificity	Detected in all			Low region specificity	Detected in all			HPA045101, HPA051002	Supported		Supported	Nucleoplasm,Nucleoli fibrillar center						1300000	Cluster 43: Non-specific - Transcription & Translation	Cluster 18: Non-specific - Ribosome	Cluster 6: Non-specific - Immune response	Cluster 40: Non-specific - Unknown function	Cluster 64: Non-specific - Ribosome	10	Nucleoplasm, Nucleoli fibrillar center		HPA045101: AB_10963077, HPA051002: AB_2681305	unprognostic (9.34e-2)	unprognostic (2.37e-2)	unprognostic (9.92e-2)	unprognostic (1.63e-3)	unprognostic (5.25e-2)	unprognostic (2.06e-1)	prognostic unfavorable (3.82e-4)	unprognostic (8.56e-2)	unprognostic (3.74e-1)	unprognostic (2.98e-1)	unprognostic (1.80e-1)	unprognostic (1.76e-1)	prognostic unfavorable (2.58e-5)	unprognostic (3.99e-2)	unprognostic (2.06e-1)	unprognostic (2.67e-2)	unprognostic (2.14e-1)
MEF2C	2.55973e-91	1.61193	0.839	0.568	7.69557e-87	B		ENSG00000081189	Myocyte enhancer factor 2C	Q06413	5	88717117-88904257	Disease related genes, Human disease related genes, Predicted intracellular proteins, Transcription factors	Apoptosis, Differentiation, Neurogenesis, Transcription, Transcription regulation	Activator, Developmental protein, DNA-binding	Disease variant, Epilepsy, Intellectual disability	Evidence at protein level	Evidence at protein level	Evidence at protein level	Evidence at protein level	Tissue enhanced	Detected in all		skeletal muscle: 537.8;tongue: 238.2	Cell type enhanced	Detected in many		B-cells: 431.8;Excitatory neurons: 711.2;Inhibitory neurons: 729.1;Microglial cells: 697.8;Skeletal myocytes: 616.7	Low cancer specificity	Detected in all			Low region specificity	Detected in all			Group enriched	Detected in many	4	classical monocyte: 72.1;intermediate monocyte: 82.7;memory B-cell: 142.1;myeloid DC: 95.3;naive B-cell: 188.5;non-classical monocyte: 71.9;plasmacytoid DC: 100.4	Group enriched	Detected in many	5	B-cells: 188.5;dendritic cells: 100.4;monocytes: 82.7	Cancer enhanced	Detected in many		Leukemia: 105.1;lymphoma: 81.8;Myeloma: 177.5	Adipose subcutaneous - Endothelial cells, Breast - Endothelial cells, Kidney - Endothelial cells, Skeletal muscle - Skeletal myocytes, Skin - Endothelial cells	Low region specificity	Detected in all			Group enriched	Detected in all	4	amygdala: 112.9;cerebral cortex: 397.9;hippocampal formation: 346.6;olfactory bulb: 109.7	HPA005533, CAB068196, CAB068197	Enhanced		Supported	Nucleoplasm,Vesicles							Cluster 23: B-cells - Immunoglobulins	Cluster 14: Skeletal muscle - Muscle contraction	Cluster 53: Neurons - Mixed function	Cluster 6: Leukemia - Signal transduction	Cluster 73: B-cells - B-cell function	4	Nucleoplasm, Vesicles		CAB068196: AB_2665646, CAB068197: AB_2665645, HPA005533: AB_1079352	unprognostic (2.74e-1)	unprognostic (1.64e-2)	unprognostic (2.37e-2)	unprognostic (8.78e-2)	unprognostic (9.75e-2)	unprognostic (1.69e-1)	unprognostic (1.06e-1)	unprognostic (3.19e-2)	unprognostic (3.52e-2)	unprognostic (8.73e-2)	unprognostic (1.15e-1)	unprognostic (1.38e-1)	prognostic unfavorable (1.01e-4)	unprognostic (7.18e-3)	unprognostic (1.58e-1)	unprognostic (4.42e-2)	unprognostic (1.42e-2)
SP100	8.39634e-91	1.54883	0.862	0.742	2.52428e-86	B		ENSG00000067066	SP100 nuclear antigen	P23497	2	230415942-230545606	Predicted intracellular proteins, Transcription factors	Host-virus interaction, Transcription, Transcription regulation	DNA-binding		Evidence at protein level	Evidence at protein level	Evidence at protein level	Evidence at protein level	Tissue enhanced	Detected in all		bone marrow: 186.2	Cell type enhanced	Detected in many		B-cells: 255.8;Cardiomyocytes: 474.8	Low cancer specificity	Detected in all			Low region specificity	Detected in all			Low immune cell specificity	Detected in all			Low lineage specificity	Detected in all			Low cancer specificity	Detected in all								Low region specificity	Detected in all			HPA016707, HPA017384	Enhanced		Supported	Nucleoplasm,Nuclear bodies							Cluster 20: Non-specific - DNA binding	Cluster 81: Lymphoid tissue & Bone marrow - Innate immune response	Cluster 8: Immune cells - Immune response	Cluster 31: Non-specific - Antiviral immune response	Cluster 68: Cardiomyocytes - Muscle contraction	13	Nuclear bodies	Nucleoplasm	HPA016707: AB_1857398, HPA017384: AB_1857399	unprognostic (8.04e-3)	unprognostic (1.08e-2)	unprognostic (3.34e-2)	unprognostic (1.86e-3)	unprognostic (5.48e-2)	unprognostic (1.12e-2)	unprognostic (1.44e-1)	unprognostic (2.77e-2)	unprognostic (6.25e-3)	unprognostic (5.32e-3)	unprognostic (1.11e-2)	unprognostic (3.17e-1)	prognostic unfavorable (1.61e-4)	unprognostic (1.96e-2)	unprognostic (1.48e-2)	unprognostic (2.33e-2)	unprognostic (3.25e-2)
HLA-DMA	5.40704e-90	1.97088	0.688	0.333	1.62557e-85	B	D6S222E, RING6	ENSG00000204257	Major histocompatibility complex, class II, DM alpha	P28067	6	32948613-32969094	Human disease related genes, Predicted intracellular proteins, Predicted membrane proteins	Adaptive immunity, Immunity			Evidence at protein level	Evidence at protein level	Evidence at protein level	Evidence at protein level	Tissue enhanced	Detected in many		lymphoid tissue: 117.5	Cell type enhanced	Detected in many		B-cells: 408.7;dendritic cells: 484.6;Hofbauer cells: 446.2;Langerhans cells: 1619.3;Macrophages: 560.5;Schwann cells: 445.2	Low cancer specificity	Detected in all			Low region specificity	Detected in some			Group enriched	Detected in many	5	classical monocyte: 3.8;intermediate monocyte: 3.8;memory B-cell: 6.4;myeloid DC: 7.2;naive B-cell: 6.4;plasmacytoid DC: 5.3	Group enriched	Detected in many	12	B-cells: 6.4;dendritic cells: 7.2;monocytes: 3.8	Cancer enhanced	Detected in many		Bile duct cancer: 11.7;lymphoma: 15.5	Adipose visceral - T-cells, Thyroid - T-cells	Low region specificity	Detected in all			Low region specificity	Detected in all			HPA012750, HPA017295	Enhanced		Supported	Vesicles							Cluster 2: Dendritic cells - Unknown function	Cluster 47: Spleen - Immune response	Cluster 20: Macrophages & Microglia - Immune response	Cluster 46: Lymphoma - Humoral immune response	Cluster 28: Dendritic cells - Antigen presentation	4	Vesicles		HPA012750: AB_1853926, HPA017295: AB_2669575	unprognostic (1.69e-3)	unprognostic (3.52e-2)	unprognostic (8.03e-2)	prognostic favorable (4.64e-5)	unprognostic (3.99e-1)	unprognostic (3.90e-2)	unprognostic (1.60e-1)	prognostic favorable (4.59e-4)	unprognostic (7.01e-2)	unprognostic (9.69e-2)	unprognostic (6.66e-2)	unprognostic (1.89e-1)	unprognostic (2.12e-3)	unprognostic (1.41e-1)	unprognostic (4.95e-2)	unprognostic (3.80e-1)	unprognostic (2.14e-2)
HVCN1	5.80969e-85	2.89146	0.565	0.191	1.74662e-80	B	Hv1, MGC15619, VSOP	ENSG00000122986	Hydrogen voltage gated channel 1	Q96D96	12	110627841-110704950	Predicted intracellular proteins, Predicted membrane proteins, Transporters	Hydrogen ion transport, Ion transport, Transport	Ion channel, Voltage-gated channel		Evidence at protein level	Evidence at protein level	Evidence at protein level	Evidence at protein level	Tissue enriched	Detected in all	7	choroid plexus: 520.1	Cell type enhanced	Detected in many		B-cells: 179.8;dendritic cells: 69.3;Early spermatids: 87.2;Late spermatids: 71.4;Oocytes: 310.3;Spermatocytes: 95.9	Low cancer specificity	Detected in all			Region enriched	Detected in all	6	choroid plexus: 319.2	Low immune cell specificity	Detected in all			Low lineage specificity	Detected in all			Group enriched	Detected in many	14	Leukemia: 33.4;lymphoma: 48.2;Myeloma: 30.4	Kidney - Fibroblasts, Prostate - Fibroblasts, Testis - Early spermatids	Low region specificity	Detected in many			Low region specificity	Detected in all			HPA039329	Enhanced										Cluster 22: Eosinophils - Transcription	Cluster 60: Choroid plexus - Transmembrane transport	Cluster 42: Choroid plexus - Mitochondria	Cluster 55: Lymphoma - Immune response	Cluster 73: B-cells - B-cell function				HPA039329: AB_10674284	unprognostic (3.43e-2)	unprognostic (6.32e-3)	unprognostic (7.05e-2)	unprognostic (1.54e-2)	unprognostic (4.62e-3)	unprognostic (3.89e-2)	unprognostic (1.96e-1)	unprognostic (5.85e-3)	unprognostic (2.40e-1)	unprognostic (3.09e-2)	unprognostic (1.54e-2)	unprognostic (5.67e-2)	unprognostic (3.35e-3)	unprognostic (4.82e-2)	unprognostic (1.33e-1)	unprognostic (1.79e-1)	unprognostic (1.68e-1)
STK17A	6.81423e-83	2.08369	0.643	0.347	2.04863e-78	B	DRAK1	ENSG00000164543	Serine/threonine kinase 17a	Q9UEE5	7	43582758-43650713	Enzymes, Plasma proteins, Predicted membrane proteins	Apoptosis	Kinase, Serine/threonine-protein kinase, Transferase		Evidence at protein level	Evidence at protein level	Evidence at protein level	Evidence at protein level	Low tissue specificity	Detected in many			Cell type enhanced	Detected in all		Alveolar cells type 1: 224.6;B-cells: 252.4;NK-cells: 277.9;T-cells: 284.3	Low cancer specificity	Detected in all			Low region specificity	Detected in all			Low immune cell specificity	Detected in many			Low lineage specificity	Detected in many			Low cancer specificity	Detected in all			Testis - Early spermatids					Low region specificity	Detected in all			HPA018138, HPA037979	Uncertain		Supported	Nuclear speckles,Plasma membrane			Yes	No			Cluster 24: Non-specific - Transcription	Cluster 70: Lymphoid tissue - Immune response	Cluster 2: Neurons - Nucleosome	Cluster 67: Non-specific - Unknown function	Cluster 78: NK-cells & T-cells - Immune system & Transcription		Nuclear speckles	Plasma membrane	HPA018138: AB_2669784, HPA037979: AB_10795247	unprognostic (1.81e-3)	unprognostic (1.08e-2)	unprognostic (2.67e-1)	unprognostic (5.41e-2)	unprognostic (5.11e-2)	unprognostic (3.35e-2)	unprognostic (1.03e-2)	unprognostic (9.15e-3)	unprognostic (2.07e-1)	unprognostic (6.34e-2)	unprognostic (1.36e-2)	unprognostic (6.61e-2)	unprognostic (2.99e-3)	unprognostic (3.76e-2)	unprognostic (3.08e-1)	unprognostic (1.97e-3)	unprognostic (3.66e-1)
STRBP	1.90314e-80	1.84325	0.704	0.424	5.72159e-76	B	FLJ11307, ILF3L, SPNR	ENSG00000165209	Spermatid perinuclear RNA binding protein	Q96SI9	9	123109500-123268586	Predicted intracellular proteins	Differentiation, Spermatogenesis	Developmental protein, DNA-binding, RNA-binding		Evidence at protein level	Evidence at transcript level	Evidence at protein level	Evidence at protein level	Low tissue specificity	Detected in all			Cell type enhanced	Detected in all		Excitatory neurons: 401.8;Inhibitory neurons: 245.8	Low cancer specificity	Detected in all			Low region specificity	Detected in all			Low immune cell specificity	Detected in many			Low lineage specificity	Detected in many			Low cancer specificity	Detected in all			Testis - Early spermatids, Thyroid - Thyroid glandular cells	Low region specificity	Detected in all			Low region specificity	Detected in all			HPA020651	Approved										Cluster 14: Non-specific - Unknown function	Cluster 16: Non-specific - Transcription	Cluster 52: Neurons & Synapses - Synaptic function	Cluster 46: Lymphoma - Humoral immune response	Cluster 34: Neurons - Neuronal signaling	9			HPA020651: AB_1857616	unprognostic (1.92e-2)	unprognostic (3.56e-2)	unprognostic (4.47e-2)	unprognostic (4.07e-1)	unprognostic (9.06e-2)	unprognostic (3.00e-1)	prognostic unfavorable (8.18e-4)	unprognostic (5.89e-2)	unprognostic (1.10e-1)	unprognostic (8.11e-2)	unprognostic (1.10e-1)	unprognostic (8.86e-2)	prognostic favorable (1.70e-10)	unprognostic (3.25e-2)	unprognostic (1.80e-1)	unprognostic (1.07e-1)	unprognostic (2.13e-1)
AKT3	6.12375e-80	2.41414	0.559	0.177	1.84104e-75	B	PKBG, PRKBG, RAC-gamma	ENSG00000117020	AKT serine/threonine kinase 3	Q9Y243	1	243488233-243851079	Cancer-related genes, Disease related genes, Enzymes, Human disease related genes, Plasma proteins, Potential drug targets, Predicted intracellular proteins, RAS pathway related proteins		Kinase, Serine/threonine-protein kinase, Transferase	Cancer-related genes, Disease variant	Evidence at protein level	Evidence at protein level	Evidence at protein level	Evidence at protein level	Low tissue specificity	Detected in all			Group enriched	Detected in many	6	Astrocytes: 433.8;Excitatory neurons: 730.9;Inhibitory neurons: 492.6;Microglial cells: 395.4;Oligodendrocyte precursor cells: 594.3;Oligodendrocytes: 443.0	Low cancer specificity	Detected in all			Low region specificity	Detected in all			Low immune cell specificity	Detected in some			Low lineage specificity	Detected in many			Low cancer specificity	Detected in all				Low region specificity	Detected in all			Low region specificity	Detected in all			CAB013090, HPA026441, CAB080089	Approved		Supported	Golgi apparatus,Cytosol							Cluster 34: B-cells - Unknown function	Cluster 64: Neuronal - Transcription	Cluster 34: Non-specific - Mixed function	Cluster 17: Neuroblastoma - Neuronal signaling	Cluster 34: Neurons - Neuronal signaling	3	Cytosol	Golgi apparatus	CAB013090: AB_2533692, CAB080089: , HPA026441: AB_1844711	unprognostic (1.33e-1)	unprognostic (1.27e-1)	unprognostic (2.40e-2)	unprognostic (8.45e-2)	unprognostic (1.89e-1)	unprognostic (1.75e-1)	unprognostic (1.96e-1)	unprognostic (3.77e-1)	unprognostic (2.32e-1)	unprognostic (2.28e-1)	unprognostic (5.47e-3)	unprognostic (1.37e-1)	unprognostic (6.71e-2)	unprognostic (3.64e-3)	unprognostic (1.29e-1)	unprognostic (8.14e-2)	prognostic unfavorable (9.27e-4)
LAPTM5	8.0037e-80	1.14498	0.897	0.744	2.40623e-75	B		ENSG00000162511	Lysosomal protein transmembrane 5	Q13571	1	30732469-30757774	Predicted membrane proteins, Transporters	Transport			Evidence at protein level	Evidence at transcript level	Evidence at protein level	Evidence at protein level	Tissue enhanced	Detected in all		bone marrow: 1270.9;lymphoid tissue: 656.2	Cell type enhanced	Detected in many		B-cells: 864.7;granulocytes: 595.7;Hofbauer cells: 1287.1;Kupffer cells: 836.7;Langerhans cells: 561.0;Macrophages: 933.8;monocytes: 2160.8	Low cancer specificity	Detected in all			Low region specificity	Detected in all			Low immune cell specificity	Detected in all			Low lineage specificity	Detected in all			Cancer enhanced	Detected in many		Leukemia: 503.4;lymphoma: 523.5	Adipose subcutaneous - Macrophages, Adipose visceral - Macrophages, Breast - Macrophages, Colon - Macrophages, Heart muscle - Macrophages, Lung - Macrophages, Pancreas - Macrophages, Prostate - Macrophages, Skeletal muscle - Macrophages, Stomach - Macrophages, Thyroid - Macrophages	Low region specificity	Detected in all			Low region specificity	Detected in all			HPA051293	Approved		Approved	Cytosol							Cluster 38: Monocytes & Neutrophils - Degranulation	Cluster 81: Lymphoid tissue & Bone marrow - Innate immune response	Cluster 20: Macrophages & Microglia - Immune response	Cluster 49: HMC-1 - Innate immune response	Cluster 73: B-cells - B-cell function	10	Cytosol		HPA051293: AB_2681424	unprognostic (3.12e-2)	prognostic favorable (3.40e-4)	unprognostic (6.86e-2)	unprognostic (4.05e-3)	unprognostic (1.63e-1)	unprognostic (8.45e-2)	unprognostic (1.43e-1)	unprognostic (3.76e-1)	unprognostic (1.22e-3)	unprognostic (2.30e-1)	unprognostic (6.75e-2)	unprognostic (1.60e-1)	prognostic unfavorable (5.89e-5)	unprognostic (9.47e-2)	unprognostic (8.18e-3)	unprognostic (5.98e-2)	unprognostic (3.94e-2)
ANKRD44	1.57613e-79	1.41139	0.89	0.718	4.73848e-75	B	PP6-ARS-B	ENSG00000065413	Ankyrin repeat domain 44	Q8N8A2	2	196967017-197311173	Predicted intracellular proteins				Evidence at protein level	Evidence at protein level	Evidence at protein level	Evidence at protein level	Tissue enhanced	Detected in all		lymphoid tissue: 35.7	Cell type enhanced	Detected in many		B-cells: 181.0;Microglial cells: 373.1;NK-cells: 143.2;Oligodendrocyte precursor cells: 164.1;Oligodendrocytes: 185.7;T-cells: 135.0	Low cancer specificity	Detected in many			Low region specificity	Detected in all			Low immune cell specificity	Detected in all			Low lineage specificity	Detected in all			Cancer enhanced	Detected in many		lymphoma: 28.7	Adipose visceral - T-cells, Prostate - Fibroblasts	Low region specificity	Detected in all			Low region specificity	Detected in all			HPA030122, HPA056549	Approved		Approved	Nuclear speckles,Mitochondria							Cluster 36: Eosinophils - Protein ubiquitination	Cluster 36: Lymphoid tissue - Cytokine signaling	Cluster 13: Oligodendrocytes - Mixed function	Cluster 46: Lymphoma - Humoral immune response	Cluster 73: B-cells - B-cell function	1	Mitochondria	Nuclear speckles	HPA030122: AB_10600980, HPA056549: AB_2683170	unprognostic (3.64e-1)	unprognostic (1.70e-2)	unprognostic (1.05e-1)	unprognostic (1.33e-1)	unprognostic (2.63e-1)	unprognostic (7.04e-5)	unprognostic (1.97e-2)	unprognostic (1.58e-3)	unprognostic (2.27e-1)	unprognostic (1.18e-1)	unprognostic (8.25e-3)	unprognostic (1.33e-1)	unprognostic (1.33e-1)	unprognostic (1.01e-1)	unprognostic (1.29e-2)	unprognostic (6.94e-2)	unprognostic (3.67e-2)
KLF2	3.8554e-77	1.24973	0.888	0.699	1.15909e-72	B	LKLF	ENSG00000127528	KLF transcription factor 2	Q9Y5W3	19	16324826-16328685	Predicted intracellular proteins, Transcription factors	Transcription, Transcription regulation	Activator, DNA-binding		Evidence at protein level	Evidence at transcript level	Evidence at protein level	Evidence at protein level	Low tissue specificity	Detected in many			Cell type enhanced	Detected in many		Adipocytes: 989.6;B-cells: 856.8;Endothelial cells: 678.4;Lymphatic endothelial cells: 731.5;monocytes: 598.6;NK-cells: 761.0;Plasma cells: 702.1	Low cancer specificity	Detected in all			Low region specificity	Detected in all			Low immune cell specificity	Detected in many			Low lineage specificity	Detected in all			Cancer enhanced	Detected in many		Myeloma: 61.1		Low region specificity	Detected in all			Low region specificity	Detected in all			HPA055964	Approved		Approved	Nucleoplasm							Cluster 35: Neutrophils - Protein binding	Cluster 41: Smooth muscle tissue - ECM organization	Cluster 47: Endothelial cells - Vasculature	Cluster 51: Myeloma - Immunoglobulins	Cluster 53: Fibroblasts - ECM organization	2	Nucleoplasm		HPA055964: AB_2682989	unprognostic (3.22e-3)	unprognostic (1.89e-2)	unprognostic (3.13e-2)	unprognostic (1.72e-3)	unprognostic (1.04e-1)	unprognostic (7.91e-3)	prognostic favorable (8.55e-4)	unprognostic (1.74e-1)	unprognostic (3.09e-2)	unprognostic (4.28e-2)	unprognostic (4.90e-1)	unprognostic (1.52e-1)	unprognostic (9.76e-3)	unprognostic (7.80e-2)	unprognostic (1.76e-1)	unprognostic (3.50e-1)	unprognostic (7.56e-2)
SP110	4.0066e-77	1.98192	0.68	0.386	1.20454e-72	B	IFI41, IFI75	ENSG00000135899	SP110 nuclear body protein	Q9HB58	2	230165186-230225729	Disease related genes, Human disease related genes, Plasma proteins, Predicted intracellular proteins, Transcription factors	Host-virus interaction, Transcription, Transcription regulation	DNA-binding		Evidence at protein level	Evidence at protein level	Evidence at protein level	Evidence at protein level	Tissue enhanced	Detected in all		lymphoid tissue: 50.8	Cell type enhanced	Detected in all		B-cells: 212.2;dendritic cells: 151.6;monocytes: 186.7	Low cancer specificity	Detected in all			Low region specificity	Detected in all			Low immune cell specificity	Detected in all			Low lineage specificity	Detected in all			Low cancer specificity	Detected in many			Colon - Endothelial cells, Heart muscle - Endothelial cells, Skeletal muscle - Endothelial cells, Thyroid - T-cells					Low region specificity	Detected in all			HPA058554			Supported	Nucleoplasm			No	No			Cluster 20: Non-specific - DNA binding	Cluster 70: Lymphoid tissue - Immune response	Cluster 43: Hindbrain - Mixed function	Cluster 31: Non-specific - Antiviral immune response	Cluster 73: B-cells - B-cell function		Nucleoplasm		HPA058554: AB_2683754	unprognostic (9.72e-2)	unprognostic (1.15e-2)	unprognostic (5.02e-2)	unprognostic (8.33e-4)	unprognostic (2.93e-1)	unprognostic (1.80e-1)	unprognostic (6.65e-2)	unprognostic (9.44e-2)	unprognostic (9.68e-2)	unprognostic (1.46e-2)	unprognostic (4.11e-3)	unprognostic (2.55e-1)	prognostic unfavorable (1.17e-5)	unprognostic (2.38e-1)	unprognostic (2.66e-2)	unprognostic (2.99e-3)	unprognostic (9.50e-3)
HLA-B	5.28797e-77	0.945936	0.944	0.764	1.58977e-72	B	AS	ENSG00000234745	Major histocompatibility complex, class I, B	P01889	6	31353872-31367067	Cancer-related genes, Disease related genes, Human disease related genes, Predicted intracellular proteins, Predicted membrane proteins	Adaptive immunity, Host-virus interaction, Immunity, Innate immunity		Cancer-related genes	Evidence at protein level	Evidence at protein level	Evidence at protein level	Evidence at protein level	Tissue enhanced	Detected in many		lymphoid tissue: 2389.7	Cell type enhanced	Detected in all		monocytes: 4080.4;NK-cells: 5111.3;Proximal enterocytes: 4325.5	Low cancer specificity	Detected in all			Low region specificity	Detected in all			Low immune cell specificity	Detected in all			Low lineage specificity	Detected in all			Low cancer specificity	Detected in many			Skin - Keratinocyte (other), Thyroid - T-cells									CAB015418	Enhanced									190000000	Cluster 7: Non-specific - Innate immune response	Cluster 47: Spleen - Immune response	Cluster 43: Hindbrain - Mixed function	Cluster 55: Lymphoma - Immune response	Cluster 14: Langerhans cells - Innate immune response	5			CAB015418: AB_831547	unprognostic (2.87e-2)	unprognostic (1.49e-1)	unprognostic (4.90e-2)	unprognostic (2.65e-2)	unprognostic (1.86e-1)	unprognostic (1.81e-1)	unprognostic (5.16e-3)	unprognostic (8.51e-2)	prognostic favorable (2.90e-4)	unprognostic (2.69e-3)	unprognostic (3.05e-2)	unprognostic (1.59e-1)	unprognostic (9.28e-3)	unprognostic (3.27e-1)	unprognostic (7.83e-2)	unprognostic (8.24e-3)	unprognostic (3.67e-2)
MT-ATP6	8.42177e-77	0.592674	1	0.997	2.53192e-72	B	ATP6, ATPase-6, MTATP6, RP, Su6m	ENSG00000198899	Mitochondrially encoded ATP synthase membrane subunit 6	P00846	MT	8527-9207	Disease related genes, Human disease related genes, Metabolic proteins, Potential drug targets, Predicted membrane proteins, Transporters	ATP synthesis, Hydrogen ion transport, Ion transport, Transport		Cardiomyopathy, Disease variant, Leber hereditary optic neuropathy, Leigh syndrome, Neuropathy, Primary mitochondrial disease, Retinitis pigmentosa	Evidence at protein level	Evidence at transcript level	Evidence at protein level	Evidence at protein level	Tissue enhanced	Detected in all		heart muscle: 233045.7	Cell type enhanced	Detected in all		Bipolar cells: 67222.5;Cardiomyocytes: 48451.6;Cone photoreceptor cells: 41589.9;Horizontal cells: 35882.2;Rod photoreceptor cells: 53785.4	Low cancer specificity	Detected in all			Low region specificity	Detected in all			Immune cell enhanced	Detected in all		basophil: 15232.5	Lineage enriched	Detected in all	6	granulocytes: 15232.5	Low cancer specificity	Detected in all				Low region specificity	Detected in all			Low region specificity	Detected in all														Cluster 22: Eosinophils - Transcription	Cluster 23: Non-specific - Cellular respiration	Cluster 42: Choroid plexus - Mitochondria	Cluster 53: Squamous epithelial cells - Keratinization	Cluster 71: Horizontal & Bipolar cells - Neuronal signaling	1				unprognostic (2.97e-1)	unprognostic (4.16e-1)	unprognostic (1.86e-2)	unprognostic (4.55e-2)	unprognostic (8.45e-3)	unprognostic (1.66e-1)	prognostic favorable (3.79e-4)	unprognostic (6.47e-2)	unprognostic (2.39e-1)	unprognostic (1.44e-2)	prognostic favorable (7.64e-4)	unprognostic (6.01e-2)	unprognostic (4.64e-2)	unprognostic (1.46e-1)	unprognostic (1.37e-1)	unprognostic (3.56e-1)	unprognostic (2.52e-3)
HLA-C	1.30812e-76	1.07073	0.895	0.713	3.93273e-72	B	D6S204, HLA-JY3, PSORS1	ENSG00000204525	Major histocompatibility complex, class I, C	P10321	6	31268749-31272130	Disease related genes, Human disease related genes, Plasma proteins, Predicted intracellular proteins, Predicted membrane proteins	Adaptive immunity, Host-virus interaction, Immunity, Innate immunity			Evidence at protein level	Evidence at transcript level	Evidence at protein level	Evidence at protein level	Tissue enhanced	Detected in many		lymphoid tissue: 1411.1	Cell type enhanced	Detected in all		monocytes: 2864.5;NK-cells: 2895.6	Low cancer specificity	Detected in all			Low region specificity	Detected in all			Immune cell enhanced	Detected in some		basophil: 5.2	Low lineage specificity	Detected in many			Low cancer specificity	Detected in many			Thyroid - T-cells														Intracellular and membrane	Immunity				240000000	Cluster 38: Monocytes & Neutrophils - Degranulation	Cluster 47: Spleen - Immune response	Cluster 8: Immune cells - Immune response	Cluster 51: Myeloma - Immunoglobulins	Cluster 14: Langerhans cells - Innate immune response	6				unprognostic (2.17e-1)	unprognostic (3.38e-1)	unprognostic (3.05e-2)	unprognostic (4.42e-2)	unprognostic (1.56e-1)	unprognostic (2.08e-1)	unprognostic (1.51e-1)	unprognostic (1.10e-1)	unprognostic (2.90e-3)	unprognostic (3.23e-3)	unprognostic (1.17e-1)	unprognostic (2.39e-1)	unprognostic (2.34e-1)	unprognostic (2.00e-1)	unprognostic (8.12e-2)	unprognostic (1.87e-2)	unprognostic (7.16e-2)
KHDRBS2	2.7943e-76	2.71491	0.526	0.155	8.40078e-72	B	MGC26664, SLM-1, SLM1	ENSG00000112232	KH RNA binding domain containing, signal transduction associated 2	Q5VWX1	6	61679961-62286225	Predicted intracellular proteins	mRNA processing, Transcription, Transcription regulation	RNA-binding		Evidence at protein level	Evidence at protein level	Evidence at protein level	Evidence at protein level	Tissue enhanced	Detected in some		brain: 6.6;retina: 3.9;thyroid gland: 4.0	Group enriched	Detected in some	4	Excitatory neurons: 1374.9;Inhibitory neurons: 691.2	Cancer enhanced	Detected in some		thyroid cancer: 1.6	Low region specificity	Detected in many			Group enriched	Detected in some	13	memory B-cell: 5.9;naive B-cell: 6.9;plasmacytoid DC: 1.9	Group enriched	Detected in many	12	B-cells: 6.9;dendritic cells: 1.9	Not detected	Not detected			Kidney - Proximal tubular cells, Kidney - Proximal tubular cells	Low region specificity	Detected in all			Low region specificity	Detected in all			HPA000500, HPA029392	Supported										Cluster 14: Non-specific - Unknown function	Cluster 17: Neuronal - Synaptic function	Cluster 53: Neurons - Mixed function	Cluster 10: Ciliated cells - Ion channel activity	Cluster 34: Neurons - Neuronal signaling	37			HPA000500: AB_1079184, HPA029392: AB_10600816	unprognostic (6.98e-2)			unprognostic (1.21e-1)	unprognostic (3.06e-2)		unprognostic (1.37e-1)	unprognostic (1.80e-3)	unprognostic (4.35e-1)	unprognostic (2.80e-1)	unprognostic (1.25e-4)	unprognostic (1.45e-2)	unprognostic (2.19e-5)	unprognostic (5.52e-2)	unprognostic (4.54e-2)	unprognostic (6.24e-3)	unprognostic (1.15e-1)
HLA-DMB	3.90716e-76	2.6441	0.523	0.155	1.17465e-71	B	D6S221E, RING7	ENSG00000242574	Major histocompatibility complex, class II, DM beta	P28068	6	32934629-32941028	Predicted intracellular proteins, Predicted membrane proteins	Adaptive immunity, Immunity			Evidence at protein level	Evidence at protein level	Evidence at protein level	Evidence at protein level	Tissue enhanced	Detected in many		intestine: 76.6;lymphoid tissue: 99.1	Cell type enhanced	Detected in many		B-cells: 242.4;dendritic cells: 307.0;Hofbauer cells: 312.7;Kupffer cells: 162.0;Langerhans cells: 576.8;Macrophages: 252.7;Proximal enterocytes: 278.8;Schwann cells: 142.8	Low cancer specificity	Detected in all			Low region specificity	Detected in some			Low immune cell specificity	Detected in many			Group enriched	Detected in all	6	B-cells: 129.1;dendritic cells: 85.5;monocytes: 73.9	Cancer enhanced	Detected in many		lymphoma: 16.0;prostate cancer: 10.7	Adipose subcutaneous - T-cells, Adipose visceral - T-cells, Heart muscle - T-cells, Lung - Macrophages, Thyroid - T-cells	Low region specificity	Detected in some			Low region specificity	Detected in all			HPA012298, HPA077524	Supported		Supported	Vesicles								Cluster 47: Spleen - Immune response	Cluster 21: Non-specific - Metabolism	Cluster 46: Lymphoma - Humoral immune response	Cluster 28: Dendritic cells - Antigen presentation	1	Vesicles		HPA012298: AB_1853927, HPA077524:	unprognostic (5.34e-2)	unprognostic (1.63e-2)	unprognostic (2.45e-2)	prognostic favorable (3.89e-5)	unprognostic (3.07e-1)	unprognostic (7.64e-3)	unprognostic (4.00e-1)	unprognostic (3.46e-3)	unprognostic (6.99e-2)	unprognostic (8.76e-2)	unprognostic (8.93e-2)	unprognostic (2.73e-1)	unprognostic (6.82e-3)	unprognostic (2.03e-1)	unprognostic (4.14e-2)	unprognostic (8.35e-2)	unprognostic (5.60e-2)
MTSS1	3.21502e-75	1.31956	0.702	0.298	9.66563e-71	B	KIAA0429, MIM, MIMA, MIMB	ENSG00000170873	MTSS I-BAR domain containing 1	O43312	8	124550784-124728473	Plasma proteins, Predicted intracellular proteins		Actin-binding	Tumor suppressor	Evidence at protein level	Evidence at protein level	Evidence at protein level	Evidence at protein level	Low tissue specificity	Detected in all			Cell type enhanced	Detected in many		Inhibitory neurons: 199.2;monocytes: 359.3;Oligodendrocyte precursor cells: 338.2	Low cancer specificity	Detected in all			Low region specificity	Detected in all			Immune cell enhanced	Detected in many		non-classical monocyte: 169.7	Group enriched	Detected in all	5	B-cells: 50.6;monocytes: 169.7	Cancer enhanced	Detected in all		thyroid cancer: 46.4	Kidney - Endothelial cells, Liver - Hepatocytes	Low region specificity	Detected in all			Low region specificity	Detected in all			HPA019613, HPA064003, HPA075540	Approved	Supported	Approved	Plasma membrane,Cytosol						140000	Cluster 40: Monocytes - Innate immune response	Cluster 19: Non-specific - Basic cellular processes	Cluster 25: Non-specific - Transcription	Cluster 40: Non-specific - Unknown function	Cluster 65: Neurons - Synaptic function		Plasma membrane, Cytosol		HPA019613: , HPA064003: , HPA075540: AB_2686756	unprognostic (1.70e-1)	unprognostic (4.13e-2)	unprognostic (9.50e-2)	unprognostic (1.38e-1)	unprognostic (3.87e-2)	unprognostic (7.02e-2)	unprognostic (4.24e-2)	unprognostic (1.26e-2)	unprognostic (2.18e-1)	unprognostic (2.50e-1)	unprognostic (8.12e-2)	unprognostic (1.48e-1)	prognostic favorable (2.11e-7)	unprognostic (6.74e-2)	unprognostic (1.04e-1)	unprognostic (2.41e-1)	unprognostic (8.92e-3)
FOXO1	1.4306e-74	2.29686	0.574	0.191	4.30095e-70	B	FKH1, FKHR, FOXO1A	ENSG00000150907	Forkhead box O1	Q12778	13	40555667-40666641	Cancer-related genes, Disease related genes, Human disease related genes, Predicted intracellular proteins, Transcription factors	Apoptosis, Autophagy, Differentiation, Transcription, Transcription regulation	Activator, DNA-binding	Cancer-related genes, Proto-oncogene	Evidence at protein level	Evidence at protein level	Evidence at protein level	Evidence at protein level	Tissue enhanced	Detected in all		skeletal muscle: 87.8	Cell type enhanced	Detected in many		Astrocytes: 168.1;Endometrial stromal cells: 105.5;Microglial cells: 111.8;Oligodendrocytes: 122.4;Skeletal myocytes: 116.1	Low cancer specificity	Detected in all			Low region specificity	Detected in all			Low immune cell specificity	Detected in many			Low lineage specificity	Detected in many			Cancer enhanced	Detected in many		lymphoma: 24.2	Breast - Adipocytes (Breast)	Low region specificity	Detected in all			Low region specificity	Detected in all			HPA001252, CAB022326	Approved	Approved	Supported	Nucleoplasm,Cytosol							Cluster 43: Non-specific - Transcription & Translation	Cluster 19: Non-specific - Basic cellular processes	Cluster 39: Astrocytes - Mixed function	Cluster 46: Lymphoma - Humoral immune response	Cluster 9: Endometrial stromal cells - Transcription	8	Nucleoplasm, Cytosol		CAB022326: , HPA001252: AB_1078906	unprognostic (4.72e-2)	unprognostic (1.81e-1)	unprognostic (8.54e-2)	unprognostic (4.35e-1)	unprognostic (2.42e-1)	unprognostic (2.52e-1)	prognostic favorable (3.74e-4)	unprognostic (6.35e-2)	unprognostic (1.60e-1)	unprognostic (8.65e-3)	unprognostic (1.71e-1)	unprognostic (1.31e-1)	prognostic favorable (1.33e-5)	unprognostic (1.93e-1)	unprognostic (5.44e-1)	unprognostic (9.09e-2)	unprognostic (9.63e-2)
CXCR4	3.8716e-74	1.75096	0.742	0.404	1.16396e-69	B	CD184, D2S201E, fusin, HM89, HSY3RR, LESTR, NPY3R, NPYR, NPYY3R	ENSG00000121966	C-X-C motif chemokine receptor 4	P61073	2	136114349-136119177	Cancer-related genes, CD markers, Disease related genes, FDA approved drug targets, G-protein coupled receptors, Human disease related genes, Predicted membrane proteins, Transporters	Host-virus interaction	G-protein coupled receptor, Host cell receptor for virus entry, Receptor, Transducer	Cancer-related genes, Disease variant, FDA approved drug targets	Evidence at protein level	Evidence at transcript level	Evidence at protein level	Evidence at protein level	Tissue enhanced	Detected in all		bone marrow: 1229.2;lymphoid tissue: 543.2	Cell type enhanced	Detected in many		B-cells: 1653.4;dendritic cells: 2147.0;monocytes: 2202.0;NK-cells: 1186.4;Schwann cells: 984.9;T-cells: 1749.3	Low cancer specificity	Detected in all			Low region specificity	Detected in all			Low immune cell specificity	Detected in all			Low lineage specificity	Detected in all			Group enriched	Detected in many	6	Leukemia: 190.2;lymphoma: 270.2;Myeloma: 151.1	Adipose subcutaneous - T-cells, Adipose visceral - T-cells, Breast - T-cells, Colon - T-cells, Kidney - T-cells, Skin - T-cells, Testis - Macrophages, Thyroid - T-cells	Low region specificity	Detected in all			Low region specificity	Detected in all														Cluster 20: Non-specific - DNA binding	Cluster 77: Bone marrow - Cell proliferation	Cluster 12: Non-specific - Vasculature	Cluster 46: Lymphoma - Humoral immune response	Cluster 78: NK-cells & T-cells - Immune system & Transcription	8				unprognostic (1.19e-1)	unprognostic (1.46e-2)	unprognostic (2.69e-1)	unprognostic (5.97e-2)	unprognostic (1.29e-2)	unprognostic (1.12e-2)	unprognostic (4.99e-2)	unprognostic (9.25e-2)	unprognostic (6.06e-2)	prognostic favorable (2.05e-4)	unprognostic (1.23e-1)	unprognostic (2.66e-1)	prognostic unfavorable (1.41e-7)	prognostic unfavorable (5.67e-4)	unprognostic (1.57e-1)	unprognostic (3.47e-2)	unprognostic (9.33e-2)
PLCG2	2.84713e-72	1.76673	0.7	0.466	8.55962e-68	B		ENSG00000197943	Phospholipase C gamma 2	P16885	16	81779279-81962685	Cancer-related genes, Disease related genes, Enzymes, Human disease related genes, Metabolic proteins, Plasma proteins, Potential drug targets, Predicted intracellular proteins, RAS pathway related proteins	Lipid degradation, Lipid metabolism	Hydrolase, Transducer	Cancer-related genes, Disease variant	Evidence at protein level	Evidence at protein level	Evidence at protein level	Evidence at protein level	Tissue enhanced	Detected in many		lymphoid tissue: 44.0	Cell type enhanced	Detected in many		B-cells: 83.1;Microglial cells: 91.3;NK-cells: 43.8;Plasma cells: 94.3	Cancer enhanced	Detected in all		renal cancer: 9.0	Low region specificity	Detected in all			Low immune cell specificity	Detected in many			Low lineage specificity	Detected in all			Group enriched	Detected in many	7	Leukemia: 28.1;lymphoma: 88.4;Myeloma: 29.1	Adipose subcutaneous - Endothelial cells, Adipose visceral - Endothelial cells, Kidney - Intercalated cells, Liver - Hepatocytes, Prostate - Endothelial cells	Low region specificity	Detected in many			Low region specificity	Detected in many			CAB004280, HPA020099, HPA020100	Enhanced		Approved	Nucleoplasm,Vesicles,Cytosol						8200	Cluster 14: Non-specific - Unknown function	Cluster 70: Lymphoid tissue - Immune response	Cluster 6: Non-specific - Immune response	Cluster 46: Lymphoma - Humoral immune response	Cluster 73: B-cells - B-cell function	11	Vesicles, Cytosol	Nucleoplasm	CAB004280: AB_628120, HPA020099: AB_1855324, HPA020100: AB_1855325	unprognostic (2.86e-2)	unprognostic (1.34e-1)	unprognostic (1.09e-3)	unprognostic (1.10e-1)	unprognostic (1.58e-1)	prognostic favorable (6.71e-4)	unprognostic (6.23e-2)	unprognostic (5.01e-2)	unprognostic (2.22e-1)	unprognostic (4.58e-2)	unprognostic (4.66e-2)	unprognostic (1.71e-2)	prognostic favorable (4.88e-4)	unprognostic (1.52e-2)	unprognostic (1.21e-1)	unprognostic (2.89e-1)	unprognostic (3.40e-3)
TMEM156	8.75139e-71	2.38571	0.574	0.254	2.63102e-66	B	FLJ23235	ENSG00000121895	Transmembrane protein 156	Q8N614	4	38966744-39032922	Predicted membrane proteins				Evidence at protein level	Evidence at transcript level	Evidence at transcript level	Evidence at protein level	Tissue enriched	Detected in some	5	lymphoid tissue: 26.1	Cell type enhanced	Detected in many		B-cells: 81.3;Microglial cells: 65.3;NK-cells: 28.2;Plasma cells: 91.8;Schwann cells: 23.0;T-cells: 26.2	Low cancer specificity	Detected in many			Low region specificity	Detected in all			Immune cell enhanced	Detected in many		memory B-cell: 75.0	Low lineage specificity	Detected in many			Low cancer specificity	Detected in many			Heart muscle - T-cells, Prostate - T-cells	Not detected	Not detected			Low region specificity	Detected in many														Cluster 3: Non-specific - Nuclear processes	Cluster 36: Lymphoid tissue - Cytokine signaling	Cluster 25: Non-specific - Transcription	Cluster 53: Squamous epithelial cells - Keratinization	Cluster 73: B-cells - B-cell function					prognostic favorable (4.09e-4)	unprognostic (7.36e-3)	unprognostic (3.31e-3)	unprognostic (4.17e-3)	unprognostic (1.82e-1)	unprognostic (1.01e-3)	unprognostic (4.10e-2)	unprognostic (1.29e-1)	unprognostic (1.03e-2)	unprognostic (1.43e-1)	unprognostic (9.45e-3)	unprognostic (5.17e-2)	unprognostic (8.73e-4)	unprognostic (3.89e-1)	unprognostic (1.74e-2)	unprognostic (3.92e-4)	unprognostic (9.06e-2)
AC079793.1	2.69994e-70	1.96185	0.633	0.34	8.11711e-66	B
SH3BP5	3.8686e-70	1.8717	0.554	0.204	1.16305e-65	B	Sab	ENSG00000131370	SH3 domain binding protein 5	O60239	3	15254353-15341368	Plasma proteins, Predicted intracellular proteins		Guanine-nucleotide releasing factor		Evidence at protein level	Evidence at protein level	Evidence at protein level	Evidence at protein level	Low tissue specificity	Detected in all			Cell type enhanced	Detected in many		Extravillous trophoblasts: 423.6;monocytes: 349.9	Low cancer specificity	Detected in all			Low region specificity	Detected in all			Low immune cell specificity	Detected in all			Low lineage specificity	Detected in all			Low cancer specificity	Detected in all			Prostate - Endothelial cells	Low region specificity	Detected in all			Low region specificity	Detected in all			HPA036445, HPA057988	Uncertain		Enhanced	Nucleoplasm,Nuclear bodies			No	No			Cluster 24: Non-specific - Transcription	Cluster 66: Non-specific - Transcription	Cluster 34: Non-specific - Mixed function	Cluster 55: Lymphoma - Immune response	Cluster 41: Adipocytes & Endothelial cells - Mixed function	5	Nucleoplasm, Nuclear bodies		HPA036445: AB_10670106, HPA057988: AB_2683572	unprognostic (1.28e-3)	unprognostic (2.99e-2)	unprognostic (9.50e-2)	unprognostic (6.97e-2)	unprognostic (4.68e-2)	unprognostic (1.56e-2)	unprognostic (7.74e-2)	unprognostic (7.81e-3)	unprognostic (4.80e-2)	unprognostic (4.09e-2)	unprognostic (2.76e-1)	unprognostic (1.06e-1)	prognostic unfavorable (8.17e-4)	unprognostic (4.76e-2)	unprognostic (3.06e-2)	unprognostic (4.34e-2)	unprognostic (2.03e-1)
MT-ND3	1.73024e-69	0.761448	1	0.995	5.20179e-65	B	MTND3, NAD3, ND3	ENSG00000198840	Mitochondrially encoded NADH:ubiquinone oxidoreductase core subunit 3	P03897	MT	10059-10404	Disease related genes, Enzymes, Human disease related genes, Metabolic proteins, Potential drug targets, Predicted membrane proteins	Electron transport, Respiratory chain, Transport	Translocase	Disease variant, Leigh syndrome, Primary mitochondrial disease	Evidence at protein level	Evidence at protein level	Evidence at protein level	Evidence at protein level	Tissue enhanced	Detected in all		heart muscle: 178667.2	Cell type enhanced	Detected in all		Bipolar cells: 23541.6;Cardiomyocytes: 24404.4	Low cancer specificity	Detected in all			Low region specificity	Detected in all			Low immune cell specificity	Detected in all			Low lineage specificity	Detected in all			Low cancer specificity	Detected in all				Low region specificity	Detected in all			Low region specificity	Detected in all			HPA063296	Enhanced		Uncertain	Cytosol							Cluster 24: Non-specific - Transcription	Cluster 23: Non-specific - Cellular respiration	Cluster 42: Choroid plexus - Mitochondria	Cluster 53: Squamous epithelial cells - Keratinization	Cluster 68: Cardiomyocytes - Muscle contraction		Cytosol		HPA063296: AB_2684978	unprognostic (1.71e-2)	unprognostic (1.05e-1)	unprognostic (8.10e-2)	unprognostic (3.07e-1)	unprognostic (2.48e-1)	unprognostic (1.36e-1)	prognostic favorable (4.63e-5)	unprognostic (2.45e-2)	unprognostic (7.13e-2)	unprognostic (8.85e-2)	unprognostic (1.76e-3)	unprognostic (1.74e-1)	unprognostic (7.63e-2)	unprognostic (2.51e-2)	unprognostic (1.19e-1)	unprognostic (2.07e-1)	unprognostic (5.65e-3)
UBA52	1.21267e-68	0.690807	0.966	0.915	3.64577e-64	B	CEP52, HUBCEP52, L40, MGC126879, MGC126881, MGC57125, RPL40	ENSG00000221983	Ubiquitin A-52 residue ribosomal protein fusion product 1	P62987	19	18571730-18577550	Predicted intracellular proteins, Ribosomal proteins		Ribonucleoprotein, Ribosomal protein		Evidence at protein level	Evidence at protein level	Evidence at protein level	Evidence at protein level	Low tissue specificity	Detected in all			Cell type enhanced	Detected in all		Late spermatids: 11786.4	Low cancer specificity	Detected in all			Low region specificity	Detected in all			Low immune cell specificity	Detected in all			Low lineage specificity	Detected in all			Low cancer specificity	Detected in all			Testis - Late spermatids	Low region specificity	Detected in all			Low region specificity	Detected in all			HPA041344, HPA049132, HPA056624	Supported		Approved	Nucleoplasm,Endoplasmic reticulum,Plasma membrane,Cytosol							Cluster 18: Non-specific - Translation	Cluster 18: Non-specific - Ribosome	Cluster 7: Non-specific - Ribosome	Cluster 25: Non-specific - Ribosome	Cluster 64: Non-specific - Ribosome	14	Endoplasmic reticulum, Cytosol	Nucleoplasm, Plasma membrane	HPA041344: AB_2677422, HPA049132: AB_2680646, HPA056624: AB_2683196	unprognostic (1.98e-2)	unprognostic (9.35e-2)	unprognostic (1.46e-1)	unprognostic (4.72e-2)	unprognostic (5.36e-3)	unprognostic (9.35e-2)	unprognostic (1.74e-3)	unprognostic (4.00e-2)	unprognostic (7.44e-2)	unprognostic (1.72e-1)	unprognostic (1.27e-1)	unprognostic (2.87e-1)	unprognostic (2.52e-3)	unprognostic (1.87e-1)	unprognostic (5.61e-2)	unprognostic (2.43e-1)	unprognostic (2.23e-1)
POU2F2	2.74842e-67	1.50202	0.665	0.313	8.26285e-63	B	OCT2, OTF2	ENSG00000028277	POU class 2 homeobox 2	P09086	19	42086110-42196585	Cancer-related genes, Predicted intracellular proteins, Transcription factors	Transcription, Transcription regulation	Activator, DNA-binding	Cancer-related genes	Evidence at protein level	Evidence at protein level	Evidence at protein level	Evidence at protein level	Tissue enhanced	Detected in many		lymphoid tissue: 49.6	Cell type enhanced	Detected in many		B-cells: 250.8;Kupffer cells: 103.9;Langerhans cells: 138.2;Macrophages: 103.5;monocytes: 292.5;Plasma cells: 113.3	Low cancer specificity	Detected in many			Low region specificity	Detected in all			Immune cell enhanced	Detected in many		non-classical monocyte: 95.1	Low lineage specificity	Detected in all			Group enriched	Detected in many	4	lymphoma: 105.5;Myeloma: 32.3	Adipose subcutaneous - T-cells	Low region specificity	Detected in many			Low region specificity	Detected in all			CAB002513, HPA049056, HPA062096, HPA064404, HPA073998	Enhanced		Enhanced	Nucleoplasm,Vesicles							Cluster 40: Monocytes - Innate immune response	Cluster 70: Lymphoid tissue - Immune response	Cluster 10: Cerebellum - Nucleic acid binding	Cluster 55: Lymphoma - Immune response	Cluster 73: B-cells - B-cell function		Nucleoplasm, Vesicles		CAB002513: AB_442118, HPA049056: AB_2732550, HPA062096: AB_2684681, HPA064404: AB_2685259, HPA073998:	unprognostic (2.07e-2)	unprognostic (1.14e-1)	unprognostic (1.16e-2)	unprognostic (8.89e-2)	unprognostic (6.77e-2)	unprognostic (1.44e-2)	unprognostic (1.62e-2)	unprognostic (3.34e-1)	unprognostic (8.39e-2)	unprognostic (2.09e-1)	unprognostic (1.52e-1)	unprognostic (8.56e-2)	prognostic unfavorable (7.57e-11)	unprognostic (2.31e-1)	unprognostic (1.76e-1)	unprognostic (2.61e-2)	unprognostic (1.54e-1)
TXNIP	2.49026e-66	1.29091	0.929	0.826	7.48671e-62	B	ARRDC6, EST01027, HHCPA78, THIF, VDUP1	ENSG00000265972	Thioredoxin interacting protein	Q9H3M7	1	145992435-145996579	Cancer-related genes, Predicted intracellular proteins, Transporters	Cell cycle, Transcription, Transcription regulation		Cancer-related genes, Tumor suppressor	Evidence at protein level	Evidence at transcript level	Evidence at protein level	Evidence at protein level	Low tissue specificity	Detected in all			Cell type enhanced	Detected in many		Adipocytes: 2503.3;B-cells: 1779.4;Basal prostatic cells: 1689.2;NK-cells: 2041.7	Low cancer specificity	Detected in all			Low region specificity	Detected in all			Low immune cell specificity	Detected in all			Low lineage specificity	Detected in all			Low cancer specificity	Detected in all				Low region specificity	Detected in all			Low region specificity	Detected in all			HPA031085, HPA053694	Approved		Approved	Plasma membrane,Cytosol							Cluster 21: Neutrophils - Unknown function	Cluster 19: Non-specific - Basic cellular processes	Cluster 13: Oligodendrocytes - Mixed function	Cluster 47: Leukemia - Hemostasis	Cluster 53: Fibroblasts - ECM organization	3	Plasma membrane	Cytosol	HPA031085: AB_10601706, HPA053694: AB_2682232	unprognostic (1.45e-1)	unprognostic (1.57e-2)	unprognostic (1.67e-2)	unprognostic (4.16e-2)	unprognostic (1.92e-2)	unprognostic (3.93e-2)	unprognostic (1.55e-2)	unprognostic (2.51e-1)	unprognostic (9.23e-2)	unprognostic (1.20e-1)	unprognostic (3.65e-2)	unprognostic (1.19e-1)	unprognostic (8.49e-3)	unprognostic (1.35e-2)	unprognostic (1.31e-1)	unprognostic (8.19e-2)	unprognostic (2.22e-3)
CLEC2D	4.44193e-65	2.30248	0.588	0.303	1.33542e-60	B	CLAX, LLT1, OCIL	ENSG00000069493	C-type lectin domain family 2 member D	Q9UHP7	12	9664969-9699553	Predicted intracellular proteins, Predicted membrane proteins		Receptor		Evidence at protein level	Evidence at transcript level	Evidence at protein level	Evidence at protein level	Tissue enhanced	Detected in many		lymphoid tissue: 52.7	Cell type enhanced	Detected in many		B-cells: 93.4;Early spermatids: 85.2;NK-cells: 134.1;T-cells: 205.1	Low cancer specificity	Detected in all			Low region specificity	Detected in all			Group enriched	Detected in all	10	gdT-cell: 188.8;MAIT T-cell: 114.9;memory B-cell: 95.7;memory CD4 T-cell: 184.0;memory CD8 T-cell: 208.9;naive B-cell: 128.1;naive CD4 T-cell: 193.2;naive CD8 T-cell: 223.9;T-reg: 175.8	Group enriched	Detected in all	11	B-cells: 128.1;T-cells: 223.9	Group enriched	Detected in many	6	Leukemia: 19.5;lymphoma: 70.3;Myeloma: 19.4	Adipose subcutaneous - T-cells, Adipose visceral - T-cells, Liver - T-cells, Thyroid - T-cells									HPA017649, HPA047584	Uncertain		Uncertain	Golgi apparatus							Cluster 43: Non-specific - Transcription & Translation	Cluster 36: Lymphoid tissue - Cytokine signaling	Cluster 6: Non-specific - Immune response	Cluster 46: Lymphoma - Humoral immune response	Cluster 78: NK-cells & T-cells - Immune system & Transcription		Golgi apparatus		HPA017649: AB_1846912, HPA047584:	unprognostic (1.09e-3)	prognostic favorable (1.37e-4)	unprognostic (1.16e-1)	unprognostic (4.27e-2)	unprognostic (1.29e-1)	unprognostic (2.77e-4)	unprognostic (4.34e-2)	unprognostic (1.72e-3)	unprognostic (1.24e-2)	unprognostic (1.92e-1)	unprognostic (6.87e-2)	unprognostic (1.31e-1)	prognostic unfavorable (5.85e-11)	unprognostic (1.17e-1)	unprognostic (2.70e-1)	unprognostic (3.44e-1)	prognostic favorable (1.68e-7)
CD83	9.53535e-65	1.98325	0.685	0.391	2.86671e-60	B	BL11, HB15	ENSG00000112149	CD83 molecule	Q01151	6	14117256-14136918	CD markers, Predicted membrane proteins				Evidence at protein level	Evidence at protein level	Evidence at protein level	Evidence at protein level	Tissue enhanced	Detected in all		bone marrow: 207.2	Cell type enhanced	Detected in many		B-cells: 665.5;granulocytes: 358.9;Langerhans cells: 1778.3;Macrophages: 631.3;monocytes: 995.6;Schwann cells: 428.5	Low cancer specificity	Detected in all			Low region specificity	Detected in all			Low immune cell specificity	Detected in many			Low lineage specificity	Detected in all			Cancer enriched	Detected in all	5	lymphoma: 133.1	Stomach - Fibroblasts	Low region specificity	Detected in many			Low region specificity	Detected in all			CAB002509, HPA041454, HPA064421	Enhanced		Approved	Nucleoplasm,Nucleoli,Golgi apparatus,Plasma membrane							Cluster 14: Non-specific - Unknown function	Cluster 77: Bone marrow - Cell proliferation	Cluster 44: Non-specific - Mixed function	Cluster 55: Lymphoma - Immune response	Cluster 28: Dendritic cells - Antigen presentation	1	Nucleoplasm, Plasma membrane	Nucleoli, Golgi apparatus	CAB002509: AB_563641, HPA041454: AB_2677489, HPA064421:	unprognostic (2.22e-3)	unprognostic (1.92e-2)	unprognostic (1.22e-1)	unprognostic (6.39e-2)	unprognostic (5.83e-2)	unprognostic (3.02e-2)	unprognostic (1.00e-2)	unprognostic (9.05e-3)	unprognostic (9.05e-2)	unprognostic (3.91e-2)	unprognostic (7.37e-2)	unprognostic (6.68e-2)	prognostic favorable (3.49e-4)	unprognostic (2.30e-1)	unprognostic (7.07e-2)	unprognostic (1.40e-2)	unprognostic (2.46e-2)
SMAP2	2.52335e-63	1.0463	0.914	0.758	7.58619e-59	B	SMAP1L	ENSG00000084070	Small ArfGAP2	Q8WU79	1	40344850-40423326	Predicted intracellular proteins		GTPase activation		Evidence at protein level	Evidence at protein level	Evidence at protein level	Evidence at protein level	Tissue enhanced	Detected in all		lymphoid tissue: 211.1	Cell type enhanced	Detected in all		B-cells: 409.4;dendritic cells: 290.9;Kupffer cells: 294.4;Macrophages: 281.4;monocytes: 1153.0;NK-cells: 375.9;Plasma cells: 349.8	Low cancer specificity	Detected in all			Low region specificity	Detected in all			Low immune cell specificity	Detected in all			Low lineage specificity	Detected in all			Low cancer specificity	Detected in all			Adipose subcutaneous - Macrophages, Colon - Macrophages, Heart muscle - Macrophages, Lung - Neutrophil_2, Prostate - Macrophages, Skin - Keratinocyte (granular), Testis - Spermatocytes	Low region specificity	Detected in all			Low region specificity	Detected in all			HPA021466, HPA024424	Approved		Supported	Nucleoplasm,Cytosol							Cluster 37: Monocytes & Neutrophils - Innate immune response	Cluster 70: Lymphoid tissue - Immune response	Cluster 14: Neurons - Synaptic function	Cluster 21: Lymphoma - Adaptive immune response	Cluster 78: NK-cells & T-cells - Immune system & Transcription	10	Cytosol	Nucleoplasm	HPA021466: AB_2239737, HPA024424: AB_1857259	unprognostic (1.65e-1)	prognostic favorable (6.55e-4)	unprognostic (7.17e-2)	unprognostic (1.40e-3)	unprognostic (4.32e-1)	prognostic favorable (5.34e-5)	prognostic unfavorable (2.53e-4)	unprognostic (9.05e-2)	unprognostic (2.27e-1)	unprognostic (2.24e-1)	unprognostic (4.00e-3)	unprognostic (2.65e-1)	unprognostic (1.02e-2)	unprognostic (1.88e-2)	unprognostic (5.45e-2)	unprognostic (6.23e-2)	unprognostic (1.24e-1)
PPP3CC	3.47077e-62	1.96185	0.618	0.375	1.04345e-57	B	CALNA3, PP2Bgamma	ENSG00000120910	Protein phosphatase 3 catalytic subunit gamma	P48454	8	22440819-22541142	Enzymes, Plasma proteins, Predicted intracellular proteins		Calmodulin-binding, Hydrolase, Protein phosphatase		Evidence at protein level	Evidence at protein level	Evidence at protein level	Evidence at protein level	Low tissue specificity	Detected in all			Cell type enhanced	Detected in all		Early spermatids: 190.5;Spermatocytes: 111.7	Low cancer specificity	Detected in all			Low region specificity	Detected in all			Low immune cell specificity	Detected in many			Low lineage specificity	Detected in all			Low cancer specificity	Detected in all			Testis - Early spermatids	Low region specificity	Detected in all			Low region specificity	Detected in all			HPA023396, CAB024950, HPA074370	Approved		Approved	Nucleoplasm,Cytosol							Cluster 3: Non-specific - Nuclear processes	Cluster 16: Non-specific - Transcription	Cluster 16: Non-specific - Transcription	Cluster 6: Leukemia - Signal transduction	Cluster 70: Spermatocytes & Spermatids - Spermatid development	5	Cytosol	Nucleoplasm	CAB024950: , HPA023396: AB_1855663, HPA074370:	unprognostic (7.66e-3)	unprognostic (1.61e-2)	unprognostic (1.55e-1)	unprognostic (1.01e-1)	unprognostic (1.38e-1)	unprognostic (2.21e-2)	unprognostic (7.71e-2)	prognostic favorable (6.80e-5)	unprognostic (9.25e-2)	unprognostic (1.97e-1)	unprognostic (8.84e-2)	unprognostic (4.05e-2)	unprognostic (7.16e-2)	unprognostic (2.35e-2)	unprognostic (4.00e-1)	unprognostic (2.78e-2)	unprognostic (1.64e-2)
JAZF1	3.61216e-61	1.68049	0.648	0.302	1.08596e-56	B	DKFZp761K2222, TIP27, ZNF802	ENSG00000153814	JAZF zinc finger 1	Q86VZ6	7	27830573-28180795	Disease related genes, Human disease related genes, Predicted intracellular proteins	Lipid metabolism, Transcription, Transcription regulation		Proto-oncogene	Evidence at protein level	Evidence at protein level	Evidence at protein level	Evidence at protein level	Tissue enhanced	Detected in all		adrenal gland: 81.3	Cell type enhanced	Detected in many		Endometrial stromal cells: 161.2;Excitatory neurons: 305.8;Inhibitory neurons: 293.9;Microglial cells: 161.0;Oligodendrocyte precursor cells: 226.4;Oligodendrocytes: 244.3;Oocytes: 475.0	Low cancer specificity	Detected in all			Low region specificity	Detected in all			Immune cell enhanced	Detected in many		basophil: 25.8	Group enriched	Detected in all	4	dendritic cells: 14.2;granulocytes: 25.8	Low cancer specificity	Detected in all			Thyroid - Fibroblasts	Low region specificity	Detected in all			Low region specificity	Detected in all			CAB019271, HPA066967	Approved		Supported	Nucleoplasm,Nucleoli fibrillar center							Cluster 29: Non-specific - Unknown function	Cluster 64: Neuronal - Transcription	Cluster 23: Choroid plexus - Mixed function	Cluster 64: Connective tissue cells - ECM organization	Cluster 9: Endometrial stromal cells - Transcription	2	Nucleoplasm, Nucleoli fibrillar center		CAB019271: , HPA066967: AB_2685758	unprognostic (1.19e-1)	unprognostic (2.14e-1)	unprognostic (2.18e-2)	unprognostic (7.48e-2)	unprognostic (9.08e-2)	unprognostic (1.14e-1)	unprognostic (2.74e-1)	unprognostic (8.88e-2)	unprognostic (2.50e-1)	unprognostic (1.44e-1)	unprognostic (8.27e-3)	unprognostic (2.32e-2)	unprognostic (1.26e-2)	unprognostic (7.18e-3)	unprognostic (2.10e-1)	unprognostic (1.95e-1)	unprognostic (1.01e-2)
MGAT5	3.82617e-61	1.82652	0.741	0.566	1.1503e-56	B	GNT-V, MGAT5A	ENSG00000152127	Alpha-1,6-mannosylglycoprotein 6-beta-N-acetylglucosaminyltransferase	Q09328	2	134119983-134454621	Enzymes, Metabolic proteins, Predicted membrane proteins		Glycosyltransferase, Transferase		Evidence at protein level	Evidence at protein level	Evidence at protein level	Evidence at protein level	Low tissue specificity	Detected in all			Cell type enhanced	Detected in many		Excitatory neurons: 105.7;Inhibitory neurons: 129.3;Microglial cells: 135.1;Oligodendrocyte precursor cells: 117.0;Oligodendrocytes: 461.3	Low cancer specificity	Detected in all			Low region specificity	Detected in all			Low immune cell specificity	Detected in many			Low lineage specificity	Detected in many			Low cancer specificity	Detected in all				Low region specificity	Detected in all			Low region specificity	Detected in all			HPA010919	Approved				Intracellular and membrane	Enzyme				440000	Cluster 22: Eosinophils - Transcription	Cluster 70: Lymphoid tissue - Immune response	Cluster 26: Oligodendrocytes - Mixed function	Cluster 32: Non-specific - Cell proliferation	Cluster 51: Oligodendrocytes - Unknown function				HPA010919: AB_10601864	unprognostic (1.19e-1)	unprognostic (2.16e-1)	unprognostic (5.39e-2)	unprognostic (6.21e-2)	unprognostic (3.65e-1)	unprognostic (3.76e-1)	unprognostic (4.45e-3)	unprognostic (3.41e-3)	unprognostic (5.68e-2)	unprognostic (8.63e-3)	unprognostic (1.59e-1)	unprognostic (2.64e-1)	unprognostic (5.97e-2)	unprognostic (1.81e-2)	unprognostic (9.27e-2)	unprognostic (2.17e-2)	unprognostic (1.91e-1)
NOP53	8.32503e-61	1.22207	0.805	0.67	2.50284e-56	B	GLTSCR2, PICT-1, PICT1	ENSG00000105373	NOP53 ribosome biogenesis factor	Q9NZM5	19	47745546-47757058	Predicted intracellular proteins	Host-virus interaction, Ribosome biogenesis			Evidence at protein level	Evidence at protein level	Evidence at protein level	Evidence at protein level	Low tissue specificity	Detected in all			Low cell type specificity	Detected in many			Low cancer specificity	Detected in all			Low region specificity	Detected in all			Low immune cell specificity	Detected in all			Group enriched	Detected in all	5	B-cells: 313.6;NK-cells: 97.4;T-cells: 245.6	Low cancer specificity	Detected in all				Low region specificity	Detected in all			Low region specificity	Detected in all			HPA018999, HPA049600	Approved		Supported	Nucleoli							Cluster 3: Non-specific - Nuclear processes	Cluster 18: Non-specific - Ribosome	Cluster 47: Endothelial cells - Vasculature	Cluster 25: Non-specific - Ribosome	Cluster 64: Non-specific - Ribosome	3	Nucleoli		HPA018999: AB_1849733, HPA049600: AB_2680831	unprognostic (2.08e-3)	unprognostic (1.84e-1)	unprognostic (4.02e-3)	prognostic favorable (2.35e-4)	unprognostic (1.76e-2)	unprognostic (1.16e-1)	unprognostic (5.83e-2)	unprognostic (2.02e-1)	unprognostic (1.41e-1)	unprognostic (1.56e-2)	unprognostic (3.62e-3)	unprognostic (1.89e-1)	unprognostic (9.27e-2)	unprognostic (2.99e-1)	unprognostic (3.11e-1)	unprognostic (2.12e-1)	unprognostic (1.32e-2)
SIPA1L3	1.49461e-60	1.63142	0.728	0.551	4.49338e-56	B	KIAA0545, SPAR3	ENSG00000105738	Signal induced proliferation associated 1 like 3	O60292	19	37907208-38208369	Disease related genes, Human disease related genes, Predicted intracellular proteins		GTPase activation	Cataract	Evidence at protein level	Evidence at protein level	Evidence at protein level	Evidence at protein level	Low tissue specificity	Detected in all			Cell type enhanced	Detected in many		Distal enterocytes: 71.3;Inhibitory neurons: 83.7;Oligodendrocyte precursor cells: 93.4	Low cancer specificity	Detected in all			Low region specificity	Detected in all			Low immune cell specificity	Detected in some			Low lineage specificity	Detected in many			Low cancer specificity	Detected in all			Skin - Keratinocyte (other), Testis - Spermatogonia	Low region specificity	Detected in all			Low region specificity	Detected in all			HPA042072, HPA045480, HPA074988	Uncertain		Supported	Nucleoplasm,Golgi apparatus,Plasma membrane							Cluster 29: Non-specific - Unknown function	Cluster 45: Intestine - Digestion	Cluster 29: Forebrain - Mixed function	Cluster 4: Non-specific - Transcription	Cluster 16: Intestinal goblet cells - Mucin production	1	Plasma membrane	Nucleoplasm, Golgi apparatus	HPA042072: AB_2677832, HPA045480: AB_2679342, HPA074988:	unprognostic (4.24e-2)	unprognostic (1.23e-1)	unprognostic (1.86e-1)	unprognostic (5.56e-2)	unprognostic (9.99e-2)	unprognostic (1.22e-2)	unprognostic (1.31e-2)	unprognostic (5.48e-2)	unprognostic (3.11e-1)	unprognostic (6.05e-2)	unprognostic (3.15e-1)	unprognostic (5.43e-2)	unprognostic (9.26e-3)	unprognostic (6.45e-2)	unprognostic (4.94e-2)	unprognostic (5.36e-2)	unprognostic (1.96e-2)
SLC38A1	1.18697e-59	1.57481	0.68	0.39	3.56849e-55	B	ATA1, NAT2, SAT1	ENSG00000111371	Solute carrier family 38 member 1	Q9H2H9	12	46183063-46270017	FDA approved drug targets, Metabolic proteins, Predicted intracellular proteins, Predicted membrane proteins, Transporters	Amino-acid transport, Ion transport, Sodium transport, Symport, Transport		FDA approved drug targets	Evidence at protein level	Evidence at transcript level	Evidence at protein level	Evidence at protein level	Low tissue specificity	Detected in all			Cell type enhanced	Detected in many		Bipolar cells: 368.3;Cardiomyocytes: 304.7	Low cancer specificity	Detected in all			Low region specificity	Detected in all			Low immune cell specificity	Detected in many			Low lineage specificity	Detected in many			Low cancer specificity	Detected in all			Adipose subcutaneous - Smooth muscle cells, Breast - Breast glandular cells, Prostate - Smooth muscle cells	Low region specificity	Detected in all			Low region specificity	Detected in all			HPA039460, HPA052272	Uncertain	Supported									Cluster 24: Non-specific - Transcription	Cluster 19: Non-specific - Basic cellular processes	Cluster 25: Non-specific - Transcription	Cluster 38: Non-specific - Transcription	Cluster 78: NK-cells & T-cells - Immune system & Transcription	26			HPA039460: , HPA052272: AB_2681781	unprognostic (8.92e-3)	unprognostic (3.23e-2)	unprognostic (9.47e-2)	prognostic unfavorable (4.76e-6)	unprognostic (1.00e-1)	unprognostic (3.74e-1)	prognostic unfavorable (6.95e-8)	unprognostic (2.01e-3)	unprognostic (1.38e-1)	unprognostic (4.19e-3)	unprognostic (2.44e-2)	unprognostic (3.99e-2)	unprognostic (1.19e-2)	unprognostic (1.17e-1)	unprognostic (2.56e-1)	unprognostic (3.00e-1)	unprognostic (5.55e-2)
FCHSD2	4.55568e-59	1.15633	0.868	0.764	1.36962e-54	B	KIAA0769, SH3MD3	ENSG00000137478	FCH and double SH3 domains 2	O94868	11	72836745-73142318	Predicted intracellular proteins	Endocytosis, Protein transport, Transport			Evidence at protein level	Evidence at protein level	Evidence at protein level	Evidence at protein level	Low tissue specificity	Detected in all			Cell type enhanced	Detected in many		dendritic cells: 147.2;Inhibitory neurons: 210.6;Microglial cells: 370.4;Oligodendrocyte precursor cells: 441.9;Oligodendrocytes: 184.4	Low cancer specificity	Detected in all			Low region specificity	Detected in all			Low immune cell specificity	Detected in all			Low lineage specificity	Detected in all			Low cancer specificity	Detected in all			Adipose subcutaneous - Endothelial cells, Breast - Endothelial cells, Skeletal muscle - Endothelial cells	Low region specificity	Detected in all			Low region specificity	Detected in all			HPA038545, HPA038546	Uncertain		Approved	Nuclear speckles,Plasma membrane,Actin filaments,Focal adhesion sites			Yes	No			Cluster 32: Basophils - Transcription	Cluster 70: Lymphoid tissue - Immune response	Cluster 7: Non-specific - Ribosome	Cluster 55: Lymphoma - Immune response	Cluster 76: Oligodendrocyte precursor - Unknown function	6	Plasma membrane, Actin filaments	Nuclear speckles, Focal adhesion sites	HPA038545: AB_2676074, HPA038546: AB_10673013	unprognostic (1.80e-2)	unprognostic (1.50e-2)	prognostic favorable (1.71e-4)	unprognostic (1.63e-1)	unprognostic (3.14e-2)	unprognostic (2.62e-3)	unprognostic (1.41e-2)	unprognostic (2.62e-1)	unprognostic (1.27e-2)	unprognostic (2.56e-1)	unprognostic (3.69e-2)	unprognostic (6.16e-2)	unprognostic (2.89e-3)	unprognostic (2.02e-1)	unprognostic (4.70e-1)	unprognostic (2.92e-1)	unprognostic (1.23e-1)
ARID5B	5.35668e-58	1.54095	0.731	0.48	1.61043e-53	B	FLJ21150, MRF2	ENSG00000150347	AT-rich interaction domain 5B	Q14865	10	61901684-62096944	Cancer-related genes, Disease related genes, Predicted intracellular proteins, Transcription factors	Transcription, Transcription regulation	Activator, DNA-binding	Cancer-related genes	Evidence at protein level	Evidence at protein level	Evidence at protein level	Evidence at protein level	Tissue enhanced	Detected in all		skeletal muscle: 84.1	Cell type enhanced	Detected in many		Basal keratinocytes: 648.2;Syncytiotrophoblasts: 934.5	Low cancer specificity	Detected in all			Low region specificity	Detected in all			Low immune cell specificity	Detected in many			Low lineage specificity	Detected in all			Low cancer specificity	Detected in all			Colon - Neutrophils	Low region specificity	Detected in all			Low region specificity	Detected in all			HPA015037	Uncertain		Approved	Nucleoplasm,Endoplasmic reticulum,Plasma membrane,Cytosol							Cluster 16: Non-specific - Cell proliferation	Cluster 19: Non-specific - Basic cellular processes	Cluster 40: Astrocytes - Astrocyte-neuron interactions	Cluster 64: Connective tissue cells - ECM organization	Cluster 53: Fibroblasts - ECM organization	1	Endoplasmic reticulum	Nucleoplasm, Plasma membrane, Cytosol	HPA015037: AB_1845015	unprognostic (3.31e-1)	unprognostic (1.99e-2)	unprognostic (2.94e-2)	unprognostic (1.86e-1)	unprognostic (1.17e-1)	unprognostic (5.60e-2)	unprognostic (1.50e-2)	unprognostic (4.90e-2)	unprognostic (3.90e-1)	unprognostic (6.03e-2)	unprognostic (1.97e-1)	unprognostic (5.75e-1)	unprognostic (1.20e-2)	unprognostic (1.15e-1)	unprognostic (2.58e-1)	unprognostic (1.94e-1)	unprognostic (3.93e-2)
BCL2	4.04313e-57	1.17395	0.794	0.558	1.21553e-52	B	Bcl-2, PPP1R50	ENSG00000171791	BCL2 apoptosis regulator	P10415	18	63123346-63320128	Cancer-related genes, Disease related genes, FDA approved drug targets, Human disease related genes, Plasma proteins, Predicted intracellular proteins, Predicted membrane proteins, Transporters	Apoptosis		Cancer-related genes, Disease variant, FDA approved drug targets, Proto-oncogene	Evidence at protein level	Evidence at protein level	Evidence at protein level	Evidence at protein level	Low tissue specificity	Detected in all			Cell type enhanced	Detected in many		Astrocytes: 257.6;Schwann cells: 119.6;T-cells: 102.3	Low cancer specificity	Detected in all			Low region specificity	Detected in all			Low immune cell specificity	Detected in many			Group enriched	Detected in many	18	B-cells: 5.4;T-cells: 8.6	Cancer enhanced	Detected in all		lymphoma: 53.5;Myeloma: 68.5	Adipose subcutaneous - Adipocytes (Subcutaneous), Colon - Enteric glia cells, Skeletal muscle - Skeletal myocytes, Thyroid - Thyroid glandular cells	Low region specificity	Detected in all			Low region specificity	Detected in all			CAB000003, CAB080071, CAB080083	Enhanced		Enhanced	Mitochondria							Cluster 43: Non-specific - Transcription & Translation	Cluster 16: Non-specific - Transcription	Cluster 19: Astrocytes - Mixed function	Cluster 13: Non-specific - Mixed function	Cluster 78: NK-cells & T-cells - Immune system & Transcription	25	Mitochondria		CAB000003: AB_2064429, CAB080071: , CAB080083:	unprognostic (1.11e-3)	prognostic favorable (5.13e-5)	unprognostic (5.49e-2)	unprognostic (1.19e-1)	unprognostic (1.89e-1)	unprognostic (3.05e-3)	unprognostic (2.88e-1)	unprognostic (1.93e-3)	unprognostic (4.78e-2)	unprognostic (2.08e-1)	unprognostic (2.23e-2)	unprognostic (8.51e-2)	prognostic favorable (1.29e-8)	unprognostic (6.67e-2)	unprognostic (1.19e-1)	prognostic unfavorable (2.47e-4)	unprognostic (2.63e-1)
NCOA3	1.23734e-56	1.02492	0.862	0.74	3.71994e-52	B	ACTR, AIB1, bHLHe42, CAGH16, KAT13B, p/CIP, RAC3, SRC-3, SRC3, TNRC16, TRAM-1	ENSG00000124151	Nuclear receptor coactivator 3	Q9Y6Q9	20	47501887-47656877	Cancer-related genes, Enzymes, Metabolic proteins, Plasma proteins, Predicted intracellular proteins, Transcription factors	Transcription, Transcription regulation	Activator, Acyltransferase, Transferase	Cancer-related genes	Evidence at protein level	Evidence at protein level	Evidence at protein level	Evidence at protein level	Low tissue specificity	Detected in all			Cell type enhanced	Detected in all		B-cells: 155.2;Plasma cells: 161.2	Low cancer specificity	Detected in all			Low region specificity	Detected in all			Low immune cell specificity	Detected in all			Low lineage specificity	Detected in all			Low cancer specificity	Detected in all				Low region specificity	Detected in all			Low region specificity	Detected in all			CAB009800, HPA024210	Supported		Supported	Nucleoplasm,Cytosol							Cluster 23: B-cells - Immunoglobulins	Cluster 70: Lymphoid tissue - Immune response	Cluster 26: Oligodendrocytes - Mixed function	Cluster 46: Lymphoma - Humoral immune response	Cluster 73: B-cells - B-cell function	9	Nucleoplasm	Cytosol	CAB009800: AB_2251314, HPA024210: AB_10602011	unprognostic (7.26e-3)	unprognostic (1.00e-1)	unprognostic (2.69e-1)	unprognostic (3.23e-2)	unprognostic (5.78e-2)	unprognostic (4.33e-2)	prognostic unfavorable (8.09e-4)	unprognostic (2.83e-2)	unprognostic (1.47e-1)	unprognostic (5.22e-3)	unprognostic (2.09e-2)	unprognostic (2.10e-1)	unprognostic (2.05e-1)	unprognostic (1.95e-1)	unprognostic (2.04e-2)	unprognostic (4.18e-1)	unprognostic (1.63e-1)
PRDM2	2.06677e-56	1.17139	0.843	0.716	6.21353e-52	B	HUMHOXY1, KMT8, KMT8A, MTB-ZF, RIZ, RIZ1, RIZ2	ENSG00000116731	PR/SET domain 2	Q13029	1	13700188-13825079	Enzymes, Predicted intracellular proteins, Transcription factors	Transcription, Transcription regulation	Activator, DNA-binding, Methyltransferase, Transferase		Evidence at protein level	Evidence at transcript level	Evidence at protein level	Evidence at protein level	Low tissue specificity	Detected in all			Low cell type specificity	Detected in all			Low cancer specificity	Detected in all			Low region specificity	Detected in all			Low immune cell specificity	Detected in all			Low lineage specificity	Detected in all			Low cancer specificity	Detected in all				Low region specificity	Detected in all			Low region specificity	Detected in all			HPA005809	Approved		Approved	Nucleoplasm,Golgi apparatus							Cluster 22: Eosinophils - Transcription	Cluster 40: Non-specific - Transcription	Cluster 53: Neurons - Mixed function	Cluster 46: Lymphoma - Humoral immune response	Cluster 73: B-cells - B-cell function		Nucleoplasm, Golgi apparatus		HPA005809: AB_1079673	unprognostic (2.22e-1)	unprognostic (3.28e-1)	unprognostic (5.34e-2)	unprognostic (1.28e-2)	unprognostic (6.70e-2)	unprognostic (2.72e-3)	unprognostic (1.94e-2)	unprognostic (1.12e-2)	unprognostic (3.20e-2)	unprognostic (2.53e-2)	unprognostic (2.30e-1)	unprognostic (1.35e-1)	unprognostic (9.63e-3)	unprognostic (3.81e-1)	unprognostic (2.45e-1)	unprognostic (1.85e-1)	unprognostic (5.85e-3)
SNX9	4.0517e-56	2.02322	0.66	0.415	1.2181e-51	B	SDP1, SH3PX1, SH3PXD3A	ENSG00000130340	Sorting nexin 9	Q9Y5X1	6	157700387-157945077	Plasma proteins, Predicted intracellular proteins	Cell cycle, Cell division, Endocytosis, Mitosis, Protein transport, Transport			Evidence at protein level	Evidence at protein level	Evidence at protein level	Evidence at protein level	Low tissue specificity	Detected in all			Cell type enhanced	Detected in many		dendritic cells: 311.1;Glandular and luminal cells: 346.2;monocytes: 562.8	Low cancer specificity	Detected in all			Low region specificity	Detected in all			Immune cell enhanced	Detected in many		plasmacytoid DC: 10.2	Low lineage specificity	Detected in many			Low cancer specificity	Detected in all				Low region specificity	Detected in all			Low region specificity	Detected in all			HPA031410, HPA057203	Approved		Supported	Plasma membrane,Cytosol			No	No			Cluster 44: Plasmacytoid DCs - Plasma membrane proteins	Cluster 75: Epithelium - Extracellular exosomes	Cluster 28: Oligodendrocytes - Mixed function	Cluster 9: Skin cancer - Melanin biosynthesis	Cluster 37: Glandular & Luminal cells - Unknown function	16	Plasma membrane	Cytosol	HPA031410: AB_10603339, HPA057203: AB_2683368	unprognostic (1.63e-3)	prognostic unfavorable (5.95e-4)	unprognostic (1.39e-1)	unprognostic (8.09e-2)	unprognostic (8.09e-2)	unprognostic (1.40e-2)	unprognostic (4.06e-2)	prognostic unfavorable (3.77e-4)	unprognostic (7.93e-2)	unprognostic (4.99e-3)	unprognostic (4.45e-2)	unprognostic (2.42e-1)	prognostic favorable (9.95e-4)	unprognostic (2.14e-1)	unprognostic (2.46e-1)	unprognostic (1.13e-2)	unprognostic (2.57e-1)
SMCHD1	7.16163e-55	1.00457	0.896	0.849	2.15307e-50	B	FSHD2, KIAA0650	ENSG00000101596	Structural maintenance of chromosomes flexible hinge domain containing 1	A6NHR9	18	2655726-2805017	Disease related genes, Human disease related genes, Predicted intracellular proteins	DNA damage, DNA repair	Chromatin regulator, DNA-binding, Hydrolase	Disease variant, Hypogonadotropic hypogonadism, Kallmann syndrome, Microphthalmia	Evidence at protein level	Evidence at transcript level	Evidence at protein level	Evidence at protein level	Low tissue specificity	Detected in all			Cell type enhanced	Detected in all		B-cells: 337.6;monocytes: 554.6	Low cancer specificity	Detected in all			Low region specificity	Detected in all			Immune cell enriched	Detected in many	10	neutrophil: 44.2	Lineage enriched	Detected in all	11	granulocytes: 44.2	Low cancer specificity	Detected in all			Testis - Spermatocytes	Low region specificity	Detected in all			Low region specificity	Detected in all			HPA039441	Approved		Approved	Nucleoplasm,Nuclear bodies							Cluster 21: Neutrophils - Unknown function	Cluster 70: Lymphoid tissue - Immune response	Cluster 25: Non-specific - Transcription	Cluster 13: Non-specific - Mixed function	Cluster 78: NK-cells & T-cells - Immune system & Transcription	1	Nucleoplasm	Nuclear bodies	HPA039441: AB_10671042	unprognostic (2.99e-2)	unprognostic (5.14e-2)	unprognostic (1.33e-2)	unprognostic (9.03e-2)	unprognostic (8.66e-2)	unprognostic (1.36e-2)	prognostic unfavorable (5.39e-4)	unprognostic (1.32e-1)	unprognostic (4.14e-2)	unprognostic (3.11e-3)	unprognostic (3.32e-2)	unprognostic (2.70e-2)	prognostic unfavorable (1.40e-4)	unprognostic (1.35e-1)	unprognostic (1.00e-1)	unprognostic (8.92e-2)	unprognostic (2.63e-2)
EEF1B2	7.17001e-54	0.679481	0.961	0.874	2.15559e-49	B		ENSG00000114942	Eukaryotic translation elongation factor 1 beta 2	P24534	2	206159585-206162928	Plasma proteins, Predicted intracellular proteins	Protein biosynthesis	Elongation factor		Evidence at protein level	Evidence at protein level	Evidence at protein level	Evidence at protein level	Low tissue specificity	Detected in all			Low cell type specificity	Detected in all			Low cancer specificity	Detected in all			Low region specificity	Detected in all			Low immune cell specificity	Detected in all			Low lineage specificity	Detected in all			Low cancer specificity	Detected in all				Low region specificity	Detected in all			Low region specificity	Detected in all			CAB012477, HPA035029	Supported		Approved	Nucleoli fibrillar center,Cytosol						840000	Cluster 24: Non-specific - Transcription	Cluster 18: Non-specific - Ribosome	Cluster 36: Choroid plexus - Mixed function	Cluster 25: Non-specific - Ribosome	Cluster 64: Non-specific - Ribosome	4	Nucleoli fibrillar center, Cytosol		CAB012477: AB_732078, HPA035029: AB_2674422	prognostic favorable (2.60e-4)	unprognostic (3.12e-1)	unprognostic (4.22e-2)	unprognostic (6.44e-2)	unprognostic (4.74e-2)	unprognostic (2.70e-1)	unprognostic (1.49e-3)	unprognostic (1.33e-1)	prognostic unfavorable (9.95e-4)	unprognostic (2.70e-1)	unprognostic (5.37e-3)	unprognostic (1.29e-1)	prognostic unfavorable (3.62e-6)	unprognostic (2.38e-1)	unprognostic (1.19e-1)	unprognostic (1.14e-1)	unprognostic (1.25e-2)
CDK14	8.8449e-53	1.28315	0.738	0.504	2.65913e-48	B	PFTAIRE1, PFTK1	ENSG00000058091	Cyclin dependent kinase 14	O94921	7	90466424-91210590	Enzymes, Predicted intracellular proteins	Cell cycle, Cell division, Wnt signaling pathway	Kinase, Serine/threonine-protein kinase, Transferase		Evidence at protein level	Evidence at protein level	Evidence at protein level	Evidence at protein level	Low tissue specificity	Detected in all			Cell type enhanced	Detected in many		Astrocytes: 112.1;Excitatory neurons: 527.3;Inhibitory neurons: 408.0;Oligodendrocyte precursor cells: 300.9	Low cancer specificity	Detected in all			Low region specificity	Detected in all			Group enriched	Detected in some	8	basophil: 9.1;memory B-cell: 8.5;naive B-cell: 4.8;neutrophil: 4.8	Group enriched	Detected in many	10	B-cells: 8.5;granulocytes: 9.1	Low cancer specificity	Detected in all			Testis - Early spermatids	Low region specificity	Detected in all			Low region specificity	Detected in all			HPA015267	Approved		Supported	Nucleoplasm,Cytosol							Cluster 23: B-cells - Immunoglobulins	Cluster 22: Brain - Synaptic signal transduction	Cluster 52: Neurons & Synapses - Synaptic function	Cluster 46: Lymphoma - Humoral immune response	Cluster 65: Neurons - Synaptic function	8	Nucleoplasm, Cytosol		HPA015267: AB_1855249	prognostic favorable (5.86e-4)	unprognostic (3.96e-1)	unprognostic (1.91e-2)	unprognostic (2.09e-3)	unprognostic (1.18e-1)	unprognostic (3.45e-1)	unprognostic (1.72e-1)	unprognostic (4.48e-2)	unprognostic (3.60e-2)	unprognostic (3.09e-2)	unprognostic (2.77e-3)	unprognostic (2.91e-2)	unprognostic (2.57e-2)	prognostic unfavorable (7.79e-4)	unprognostic (2.46e-1)	unprognostic (2.86e-1)	unprognostic (4.39e-3)
EML4	2.57832e-52	1.47338	0.704	0.539	7.75145e-48	B	C2orf2, ELP120, ROPP120	ENSG00000143924	EMAP like 4	Q9HC35	2	42169353-42332548	Cancer-related genes, Disease related genes, Predicted intracellular proteins	Cell cycle, Cell division, Mitosis		Cancer-related genes	Evidence at protein level	Evidence at protein level	Evidence at protein level	Evidence at protein level	Low tissue specificity	Detected in all			Cell type enhanced	Detected in all		T-cells: 223.3	Low cancer specificity	Detected in all			Low region specificity	Detected in all			Low immune cell specificity	Detected in all			Low lineage specificity	Detected in all			Cancer enhanced	Detected in all		Rhabdoid: 174.7	Skeletal muscle - Endothelial cells, Testis - Spermatogonia	Low region specificity	Detected in all			Low region specificity	Detected in all			HPA036687, HPA036688, HPA065337	Enhanced		Supported	Microtubules,Cytosol						25000	Cluster 9: T-regs - Cell cycle regulation	Cluster 45: Intestine - Digestion	Cluster 12: Non-specific - Vasculature	Cluster 5: Rhabdoid - Unknown function	Cluster 78: NK-cells & T-cells - Immune system & Transcription	1	Microtubules	Cytosol	HPA036687: AB_2675251, HPA036688: AB_10671968, HPA065337: AB_2685474	unprognostic (1.70e-1)	unprognostic (1.38e-1)	unprognostic (8.17e-2)	unprognostic (3.53e-3)	unprognostic (1.79e-2)	unprognostic (9.19e-2)	unprognostic (8.61e-3)	unprognostic (1.61e-2)	unprognostic (2.96e-3)	unprognostic (6.80e-2)	unprognostic (7.44e-2)	unprognostic (1.60e-2)	unprognostic (1.86e-2)	unprognostic (1.27e-1)	unprognostic (1.05e-1)	unprognostic (1.39e-1)	unprognostic (2.13e-2)
DENND5B	5.09128e-52	2.03923	0.524	0.233	1.53064e-47	B	MGC24039	ENSG00000170456	DENN domain containing 5B	Q6ZUT9	12	31382226-31591136	Predicted intracellular proteins, Predicted membrane proteins		Guanine-nucleotide releasing factor		Evidence at protein level	Evidence at transcript level	Evidence at protein level	Evidence at protein level	Low tissue specificity	Detected in all			Cell type enhanced	Detected in many		Astrocytes: 144.9;Excitatory neurons: 210.0;Inhibitory neurons: 236.3;Oligodendrocyte precursor cells: 135.4;Oligodendrocytes: 112.6	Low cancer specificity	Detected in all			Low region specificity	Detected in all			Immune cell enhanced	Detected in some		memory B-cell: 1.4;naive B-cell: 1.6	Low lineage specificity	Detected in single			Cancer enhanced	Detected in all		testis cancer: 52.8	Testis - Early spermatids, Testis - Spermatocytes	Low region specificity	Detected in all			Low region specificity	Detected in all			HPA038865	Approved		Approved	Microtubules							Cluster 23: B-cells - Immunoglobulins	Cluster 39: Retina & Testis - Cilium	Cluster 16: Non-specific - Transcription	Cluster 38: Non-specific - Transcription	Cluster 8: Neurons - Neuronal signaling		Microtubules		HPA038865: AB_2676245	unprognostic (5.41e-2)	unprognostic (2.23e-2)	unprognostic (4.13e-1)	unprognostic (1.08e-1)	unprognostic (1.24e-1)	unprognostic (1.99e-1)	unprognostic (3.08e-2)	unprognostic (7.23e-2)	unprognostic (2.13e-1)	unprognostic (1.16e-2)	unprognostic (4.96e-2)	unprognostic (3.14e-1)	unprognostic (8.27e-2)	unprognostic (5.69e-2)	unprognostic (1.02e-1)	unprognostic (1.26e-1)	unprognostic (2.60e-2)
LIMD2	1.19778e-51	1.36351	0.731	0.583	3.60099e-47	B	MGC10986	ENSG00000136490	LIM domain containing 2	Q9BT23	17	63695888-63701172	Predicted intracellular proteins				Evidence at protein level	Evidence at protein level	Evidence at protein level	Evidence at protein level	Tissue enhanced	Detected in all		bone marrow: 110.7;lymphoid tissue: 216.6	Cell type enhanced	Detected in many		B-cells: 393.6;Hofbauer cells: 212.7;Kupffer cells: 165.2;monocytes: 375.5;NK-cells: 422.4;T-cells: 244.3	Low cancer specificity	Detected in all			Low region specificity	Detected in all			Low immune cell specificity	Detected in all			Low lineage specificity	Detected in all			Cancer enhanced	Detected in all		Leukemia: 136.6;lymphoma: 246.9	Breast - T-cells, Liver - Kupffer cells, Prostate - T-cells, Testis - Late spermatids, Thyroid - T-cells	Low region specificity	Detected in all			Low region specificity	Detected in all			HPA062432, HPA075172	Enhanced		Supported	Nucleoplasm,Cytosol							Cluster 42: Non-specific - Vesicular transport	Cluster 70: Lymphoid tissue - Immune response	Cluster 51: Neurons - Mixed function	Cluster 46: Lymphoma - Humoral immune response	Cluster 73: B-cells - B-cell function	1	Nucleoplasm	Cytosol	HPA062432: , HPA075172:	unprognostic (2.90e-3)	unprognostic (2.89e-3)	unprognostic (6.34e-2)	unprognostic (6.53e-2)	unprognostic (8.72e-2)	unprognostic (2.00e-3)	unprognostic (1.81e-1)	unprognostic (2.67e-2)	unprognostic (6.68e-2)	unprognostic (2.01e-2)	unprognostic (1.20e-2)	unprognostic (1.42e-1)	prognostic unfavorable (5.36e-11)	unprognostic (1.21e-1)	unprognostic (2.21e-1)	unprognostic (2.26e-2)	unprognostic (6.08e-2)
PRKCE	1.53288e-50	1.34362	0.727	0.54	4.60845e-46	B		ENSG00000171132	Protein kinase C epsilon	Q02156	2	45651345-46187990	Cancer-related genes, Enzymes, FDA approved drug targets, Predicted intracellular proteins	Cell adhesion, Cell cycle, Cell division, Immunity	Kinase, Serine/threonine-protein kinase, Transferase	Cancer-related genes, FDA approved drug targets	Evidence at protein level	Evidence at protein level	Evidence at protein level	Evidence at protein level	Tissue enhanced	Detected in all		brain: 31.2	Cell type enhanced	Detected in many		Early spermatids: 148.8;Excitatory neurons: 381.3;Inhibitory neurons: 509.5;Late spermatids: 472.0;Oligodendrocyte precursor cells: 138.7	Low cancer specificity	Detected in all			Low region specificity	Detected in all			Low immune cell specificity	Detected in some			Low lineage specificity	Detected in single			Low cancer specificity	Detected in all			Lung - Endothelial cells, Testis - Late spermatids	Low region specificity	Detected in all			Low region specificity	Detected in all			CAB001948, HPA008236, HPA044496	Enhanced	Supported	Supported	Vesicles,Plasma membrane,Intermediate filaments,Cytosol							Cluster 23: B-cells - Immunoglobulins	Cluster 22: Brain - Synaptic signal transduction	Cluster 51: Neurons - Mixed function	Cluster 6: Leukemia - Signal transduction	Cluster 65: Neurons - Synaptic function	8	Intermediate filaments, Cytosol	Vesicles, Plasma membrane	CAB001948: , HPA008236: , HPA044496: AB_2678959	unprognostic (1.10e-1)	unprognostic (1.78e-1)	unprognostic (2.27e-1)	prognostic unfavorable (2.42e-4)	unprognostic (9.61e-2)	unprognostic (5.70e-2)	unprognostic (1.51e-1)	prognostic favorable (9.62e-4)	unprognostic (3.05e-1)	unprognostic (6.72e-2)	unprognostic (7.49e-3)	unprognostic (9.99e-2)	prognostic favorable (2.63e-7)	unprognostic (1.21e-1)	unprognostic (7.11e-2)	unprognostic (6.43e-3)	unprognostic (2.23e-2)
SIPA1L1	2.48349e-50	1.22752	0.816	0.608	7.46637e-46	B	E6TP1, KIAA0440, SPAR1	ENSG00000197555	Signal induced proliferation associated 1 like 1	O43166	14	71320449-71741229	Predicted intracellular proteins		GTPase activation		Evidence at protein level	Evidence at protein level	Evidence at protein level	Evidence at protein level	Low tissue specificity	Detected in all			Cell type enhanced	Detected in all		Excitatory neurons: 555.8;Inhibitory neurons: 429.0;Oligodendrocyte precursor cells: 207.5;Oligodendrocytes: 233.9	Low cancer specificity	Detected in all			Low region specificity	Detected in all			Immune cell enhanced	Detected in many		neutrophil: 21.6	Low lineage specificity	Detected in all			Low cancer specificity	Detected in all			Testis - Spermatocytes, Testis - Spermatogonia	Low region specificity	Detected in all			Low region specificity	Detected in all			HPA002875, HPA077689	Approved		Enhanced	Plasma membrane,Actin filaments							Cluster 2: Dendritic cells - Unknown function	Cluster 22: Brain - Synaptic signal transduction	Cluster 23: Choroid plexus - Mixed function	Cluster 71: Lymphoma - Inflammatory response	Cluster 34: Neurons - Neuronal signaling	1	Plasma membrane	Actin filaments	HPA002875: AB_1079974, HPA077689:	unprognostic (1.50e-3)	unprognostic (2.99e-1)	unprognostic (3.34e-2)	unprognostic (5.64e-3)	unprognostic (4.19e-2)	unprognostic (4.14e-1)	unprognostic (7.89e-2)	unprognostic (4.86e-2)	unprognostic (3.09e-1)	unprognostic (8.62e-2)	unprognostic (2.61e-1)	unprognostic (5.27e-2)	prognostic favorable (6.80e-8)	unprognostic (1.02e-1)	unprognostic (1.37e-1)	unprognostic (1.42e-1)	unprognostic (7.03e-2)
BASP1	2.51167e-50	1.20399	0.518	0.2	7.55108e-46	B	CAP-23, CAP23, NAP-22, NAP22	ENSG00000176788	Brain abundant membrane attached signal protein 1	P80723	5	17065598-17276843	Plasma proteins, Predicted intracellular proteins, Transporters				Evidence at protein level	Evidence at protein level	Evidence at protein level	Evidence at protein level	Tissue enhanced	Detected in all		brain: 384.5;epididymis: 295.9	Cell type enhanced	Detected in many		Langerhans cells: 534.7;monocytes: 1184.0;Muller glia cells: 673.2;Schwann cells: 458.4;Syncytiotrophoblasts: 880.3	Low cancer specificity	Detected in all			Low region specificity	Detected in all			Immune cell enriched	Detected in many	5	neutrophil: 128.9	Lineage enriched	Detected in many	16	granulocytes: 128.9	Cancer enhanced	Detected in all		Adrenocortical cancer: 573.1	Prostate - Prostate glandular cells	Low region specificity	Detected in all			Low region specificity	Detected in all			HPA045218, HPA050333	Enhanced		Enhanced	Plasma membrane						63000000	Cluster 21: Neutrophils - Unknown function	Cluster 50: Epididymis - Male reproductive secretion	Cluster 53: Neurons - Mixed function	Cluster 7: Liver cancer - Metabolism	Cluster 74: Neutrophils - Degranulation	1	Plasma membrane		HPA045218: AB_2679263, HPA050333: AB_2681090	unprognostic (3.35e-2)	unprognostic (3.13e-2)	unprognostic (1.04e-1)	unprognostic (1.32e-1)	unprognostic (2.78e-1)	prognostic unfavorable (5.63e-4)	unprognostic (2.40e-1)	unprognostic (1.02e-2)	unprognostic (2.39e-1)	unprognostic (1.89e-1)	unprognostic (2.52e-1)	unprognostic (2.31e-1)	prognostic unfavorable (5.25e-11)	unprognostic (1.95e-3)	unprognostic (1.04e-1)	unprognostic (3.61e-2)	unprognostic (1.70e-1)
RAB11A	5.85748e-50	1.67486	0.773	0.675	1.76099e-45	B	YL8	ENSG00000103769	RAB11A, member RAS oncogene family	P62491	15	65726054-65891989	Enzymes, Predicted intracellular proteins	Cell cycle, Protein transport, Transport	Hydrolase		Evidence at protein level	Evidence at protein level	Evidence at protein level	Evidence at protein level	Low tissue specificity	Detected in all			Cell type enhanced	Detected in all		Syncytiotrophoblasts: 1181.1	Low cancer specificity	Detected in all			Low region specificity	Detected in all			Low immune cell specificity	Detected in all			Low lineage specificity	Detected in all			Low cancer specificity	Detected in all			Skin - Keratinocyte (other), Testis - Early spermatids, Thyroid - Thyroid glandular cells	Low region specificity	Detected in all			Low region specificity	Detected in all			CAB013097, HPA051697, HPA060686	Approved		Enhanced	Vesicles,Centriolar satellite			No	No			Cluster 38: Monocytes & Neutrophils - Degranulation	Cluster 29: Squamous epithelium - Innate immune response	Cluster 14: Neurons - Synaptic function	Cluster 58: Non-specific - Nuclear processes	Cluster 15: Non-specific - Mixed function	11	Vesicles, Centriolar satellite		CAB013097: AB_2533987, HPA051697: AB_2732569, HPA060686: AB_2684342	unprognostic (4.15e-2)	unprognostic (5.86e-2)	unprognostic (1.22e-1)	unprognostic (8.74e-3)	unprognostic (6.85e-2)	unprognostic (6.07e-2)	unprognostic (3.17e-2)	unprognostic (7.12e-2)	unprognostic (8.60e-2)	unprognostic (4.83e-2)	prognostic unfavorable (4.37e-4)	unprognostic (4.29e-2)	prognostic favorable (1.46e-5)	unprognostic (9.93e-2)	unprognostic (1.83e-2)	unprognostic (5.23e-3)	unprognostic (1.21e-1)
PALM2-AKAP2	6.34617e-49	1.64783	0.511	0.219	1.90791e-44	B
ZCCHC7	1.029e-48	1.36122	0.827	0.75	3.09358e-44	B	AIR1, FLJ22611	ENSG00000147905	Zinc finger CCHC-type containing 7	Q8N3Z6	9	37120574-37358149	Predicted intracellular proteins				Evidence at protein level	Evidence at protein level	Evidence at protein level	Evidence at protein level	Low tissue specificity	Detected in all			Cell type enhanced	Detected in all		Excitatory neurons: 218.0;Inhibitory neurons: 220.1;Oligodendrocyte precursor cells: 183.9;Oligodendrocytes: 232.7	Low cancer specificity	Detected in all			Low region specificity	Detected in all			Low immune cell specificity	Detected in all			Low lineage specificity	Detected in all			Low cancer specificity	Detected in all			Testis - Spermatocytes	Low region specificity	Detected in all			Low region specificity	Detected in all			HPA020600, HPA021088, HPA029522	Uncertain		Enhanced	Nucleoli,Cytosol							Cluster 24: Non-specific - Transcription	Cluster 16: Non-specific - Transcription	Cluster 16: Non-specific - Transcription	Cluster 35: RS4;11 - Unknown function	Cluster 73: B-cells - B-cell function	7	Nucleoli, Cytosol		HPA020600: AB_1858985, HPA021088: AB_1858986, HPA029522: AB_10601029	unprognostic (1.19e-3)	unprognostic (1.21e-1)	unprognostic (2.60e-2)	unprognostic (2.36e-1)	unprognostic (7.21e-3)	unprognostic (2.78e-1)	unprognostic (4.27e-3)	unprognostic (3.18e-2)	unprognostic (8.00e-3)	unprognostic (1.29e-2)	unprognostic (7.87e-2)	unprognostic (1.83e-1)	unprognostic (4.58e-2)	unprognostic (8.23e-2)	unprognostic (2.33e-1)	unprognostic (1.04e-2)	unprognostic (5.49e-2)
SNX2	3.51336e-48	1.17113	0.77	0.66	1.05626e-43	B		ENSG00000205302	Sorting nexin 2	O60749	5	122775079-122834543	Predicted intracellular proteins	Protein transport, Transport			Evidence at protein level	Evidence at protein level	Evidence at protein level	Evidence at protein level	Low tissue specificity	Detected in all			Cell type enhanced	Detected in all		Hofbauer cells: 335.0	Low cancer specificity	Detected in all			Low region specificity	Detected in all			Immune cell enhanced	Detected in all		memory B-cell: 291.0;naive B-cell: 290.2	Low lineage specificity	Detected in all			Low cancer specificity	Detected in all			Breast - Fibroblasts, Lung - Macrophages, Thyroid - Thyroid glandular cells	Low region specificity	Detected in all			Low region specificity	Detected in all			HPA037400, HPA077664	Approved		Enhanced	Endosomes,Lysosomes						150000	Cluster 23: B-cells - Immunoglobulins	Cluster 47: Spleen - Immune response	Cluster 55: Non-specific - Transcription	Cluster 22: Non-specific - mRNA splicing & Cell cycle	Cluster 73: B-cells - B-cell function	16	Endosomes	Lysosomes	HPA037400: AB_10670381, HPA077664:	unprognostic (9.26e-2)	unprognostic (1.14e-1)	unprognostic (1.86e-2)	unprognostic (1.97e-2)	unprognostic (2.74e-1)	unprognostic (2.91e-1)	prognostic unfavorable (7.90e-6)	unprognostic (1.03e-1)	unprognostic (3.86e-2)	unprognostic (3.27e-2)	unprognostic (4.41e-2)	unprognostic (1.60e-1)	prognostic favorable (8.76e-7)	unprognostic (8.76e-2)	unprognostic (1.01e-1)	unprognostic (1.07e-1)	unprognostic (8.59e-2)
PACS1	5.2507e-48	1.50512	0.744	0.635	1.57857e-43	B	FLJ10209, KIAA1175	ENSG00000175115	Phosphofurin acidic cluster sorting protein 1	Q6VY07	11	66070272-66244744	Disease related genes, Human disease related genes, Plasma proteins, Predicted intracellular proteins	Host-virus interaction		Disease variant, Intellectual disability	Evidence at protein level	Evidence at protein level	Evidence at protein level	Evidence at protein level	Low tissue specificity	Detected in all			Cell type enhanced	Detected in many		Excitatory neurons: 109.7	Low cancer specificity	Detected in all			Low region specificity	Detected in all			Low immune cell specificity	Detected in many			Low lineage specificity	Detected in all			Low cancer specificity	Detected in all				Low region specificity	Detected in all			Low region specificity	Detected in all			HPA038914, HPA075046	Approved		Approved	Vesicles,Plasma membrane						17000	Cluster 21: Neutrophils - Unknown function	Cluster 16: Non-specific - Transcription	Cluster 33: Neurons - Mixed function	Cluster 24: Non-specific - Unknown function	Cluster 78: NK-cells & T-cells - Immune system & Transcription	8	Plasma membrane	Vesicles	HPA038914: AB_10672831, HPA075046:	unprognostic (7.03e-2)	unprognostic (3.43e-2)	unprognostic (9.35e-3)	unprognostic (1.40e-1)	unprognostic (3.49e-2)	unprognostic (1.46e-1)	unprognostic (3.80e-3)	unprognostic (1.40e-2)	unprognostic (3.55e-2)	unprognostic (1.10e-1)	unprognostic (2.17e-2)	unprognostic (3.55e-2)	unprognostic (1.01e-1)	unprognostic (2.37e-3)	unprognostic (5.31e-2)	unprognostic (5.23e-2)	unprognostic (3.46e-1)
CEMIP2	8.58545e-47	2.24246	0.517	0.273	2.58113e-42	B	TMEM2	ENSG00000135048	Cell migration inducing hyaluronidase 2	Q9UHN6	9	71683366-71816690	Enzymes, Predicted intracellular proteins, Predicted membrane proteins	Angiogenesis	Developmental protein, Glycosidase, Hydrolase		Evidence at protein level	Evidence at protein level	Evidence at protein level	Evidence at protein level	Tissue enhanced	Detected in all		parathyroid gland: 89.5;placenta: 77.0	Cell type enhanced	Detected in many		NK-cells: 487.8;T-cells: 189.6	Low cancer specificity	Detected in all			Low region specificity	Detected in all			Low immune cell specificity	Detected in many			Low lineage specificity	Detected in many			Low cancer specificity	Detected in all			Heart muscle - Endothelial cells	Low region specificity	Detected in all			Low region specificity	Detected in all			HPA017080, HPA044889	Approved		Supported	Vesicles,Plasma membrane,Cytosol						150000	Cluster 43: Non-specific - Transcription & Translation	Cluster 58: Placenta - Pregnancy	Cluster 29: Forebrain - Mixed function	Cluster 57: Stomach & Colon cancer - Digestion	Cluster 78: NK-cells & T-cells - Immune system & Transcription		Plasma membrane	Vesicles, Cytosol	HPA017080: , HPA044889: AB_10962641	unprognostic (2.06e-1)	unprognostic (1.12e-1)	unprognostic (3.85e-2)	unprognostic (1.01e-2)	unprognostic (6.15e-3)	unprognostic (1.21e-2)	unprognostic (2.93e-2)	unprognostic (3.53e-1)	unprognostic (3.29e-2)	unprognostic (1.92e-1)	unprognostic (1.57e-2)	unprognostic (2.33e-1)	prognostic unfavorable (1.31e-4)	unprognostic (1.13e-2)	unprognostic (2.33e-1)	unprognostic (7.59e-2)	unprognostic (1.16e-1)
PDE4B	1.28541e-46	1.32768	0.543	0.248	3.86445e-42	B	DPDE4	ENSG00000184588	Phosphodiesterase 4B	Q07343	1	65792514-66374579	Enzymes, FDA approved drug targets, Metabolic proteins, Plasma proteins, Predicted intracellular proteins		Hydrolase	FDA approved drug targets	Evidence at protein level	Evidence at transcript level	Evidence at protein level	Evidence at protein level	Tissue enhanced	Detected in all		bone marrow: 74.6	Group enriched	Detected in many	5	Oligodendrocyte precursor cells: 1616.4;Oligodendrocytes: 3759.6	Cancer enhanced	Detected in all		glioma: 18.9	Low region specificity	Detected in all			Immune cell enhanced	Detected in all		neutrophil: 89.5	Group enriched	Detected in all	5	B-cells: 37.6;granulocytes: 89.5;T-cells: 34.8	Cancer enhanced	Detected in many		Rhabdoid: 47.5	Colon - Endothelial cells	Low region specificity	Detected in all			Low region specificity	Detected in all			HPA003005	Uncertain		Approved	Golgi apparatus,Cytosol							Cluster 43: Non-specific - Transcription & Translation	Cluster 5: Brain & Testis - Signal transduction	Cluster 28: Oligodendrocytes - Mixed function	Cluster 65: Non-specific - Unknown function	Cluster 51: Oligodendrocytes - Unknown function		Golgi apparatus	Cytosol	HPA003005: AB_1079587	unprognostic (7.86e-2)	unprognostic (3.13e-1)	unprognostic (4.62e-2)	unprognostic (2.90e-1)	unprognostic (3.21e-1)	unprognostic (3.33e-3)	unprognostic (1.35e-1)	unprognostic (1.15e-3)	unprognostic (1.04e-2)	unprognostic (6.10e-2)	unprognostic (8.78e-2)	unprognostic (4.24e-2)	prognostic unfavorable (5.04e-4)	unprognostic (2.89e-2)	unprognostic (3.54e-1)	unprognostic (9.04e-3)	unprognostic (8.33e-3)
UVRAG	2.79651e-46	1.04047	0.837	0.764	8.40743e-42	B	VPS38	ENSG00000198382	UV radiation resistance associated	Q9P2Y5	11	75815210-76144232	Disease related genes, Predicted intracellular proteins	DNA damage, DNA repair			Evidence at protein level	Evidence at protein level	Evidence at protein level	Evidence at protein level	Low tissue specificity	Detected in all			Cell type enhanced	Detected in many		Excitatory neurons: 139.7;Microglial cells: 170.9;Oligodendrocytes: 336.8	Low cancer specificity	Detected in all			Low region specificity	Detected in all			Low immune cell specificity	Detected in all			Low lineage specificity	Detected in all			Low cancer specificity	Detected in all				Low region specificity	Detected in all			Low region specificity	Detected in all			HPA016932	Uncertain										Cluster 23: B-cells - Immunoglobulins	Cluster 81: Lymphoid tissue & Bone marrow - Innate immune response	Cluster 50: Non-specific - Nucleic acid binding	Cluster 55: Lymphoma - Immune response	Cluster 73: B-cells - B-cell function	10			HPA016932: AB_1858707	unprognostic (3.92e-2)	unprognostic (1.20e-1)	unprognostic (1.10e-1)	unprognostic (4.22e-3)	unprognostic (2.29e-1)	unprognostic (1.02e-1)	unprognostic (1.15e-2)	unprognostic (2.89e-1)	unprognostic (2.96e-1)	unprognostic (3.01e-1)	unprognostic (7.89e-2)	unprognostic (2.18e-2)	unprognostic (6.90e-2)	unprognostic (1.08e-1)	unprognostic (1.34e-1)	unprognostic (6.94e-2)	unprognostic (3.03e-1)
ATF7IP	4.38148e-46	1.36366	0.776	0.652	1.31725e-41	B	ATF7IP1, FLJ10688, p621	ENSG00000171681	Activating transcription factor 7 interacting protein	Q6VMQ6	12	14365676-14502931	Predicted intracellular proteins	Host-virus interaction, Transcription, Transcription regulation	Activator, Repressor		Evidence at protein level	Evidence at protein level	Evidence at protein level	Evidence at protein level	Low tissue specificity	Detected in all			Low cell type specificity	Detected in all			Low cancer specificity	Detected in all			Low region specificity	Detected in all			Low immune cell specificity	Detected in all			Low lineage specificity	Detected in all			Low cancer specificity	Detected in all			Testis - Early spermatids, Testis - Spermatocytes	Low region specificity	Detected in all			Low region specificity	Detected in all			HPA016578, HPA023505	Supported		Enhanced	Nucleoplasm,Nuclear bodies							Cluster 14: Non-specific - Unknown function	Cluster 16: Non-specific - Transcription	Cluster 25: Non-specific - Transcription	Cluster 38: Non-specific - Transcription	Cluster 78: NK-cells & T-cells - Immune system & Transcription	2	Nucleoplasm, Nuclear bodies		HPA016578: AB_1845147, HPA023505: AB_1845148	unprognostic (2.06e-2)	unprognostic (3.12e-2)	unprognostic (1.25e-1)	unprognostic (6.25e-3)	unprognostic (1.20e-3)	unprognostic (2.48e-2)	unprognostic (5.84e-2)	unprognostic (8.56e-3)	unprognostic (7.36e-2)	unprognostic (3.05e-2)	unprognostic (3.62e-2)	unprognostic (1.86e-1)	unprognostic (7.90e-3)	unprognostic (2.88e-1)	unprognostic (7.64e-2)	unprognostic (1.14e-2)	unprognostic (3.78e-2)
PRKCB	6.43851e-46	0.897408	0.919	0.85	1.93567e-41	B	PKCB, PKCbeta, PRKCB1, PRKCB2	ENSG00000166501	Protein kinase C beta	P05771	16	23835983-24220611	Cancer-related genes, Enzymes, FDA approved drug targets, Plasma proteins, Predicted intracellular proteins, RAS pathway related proteins, Transporters	Adaptive immunity, Apoptosis, Immunity, Transcription, Transcription regulation	Chromatin regulator, Kinase, Serine/threonine-protein kinase, Transferase	Cancer-related genes, FDA approved drug targets	Evidence at protein level	Evidence at protein level	Evidence at protein level	Evidence at protein level	Tissue enhanced	Detected in many		brain: 111.3;lymphoid tissue: 46.0	Cell type enhanced	Detected in many		B-cells: 196.9;dendritic cells: 294.4;Excitatory neurons: 848.7;Inhibitory neurons: 306.1;Kupffer cells: 175.5;monocytes: 262.1	Low cancer specificity	Detected in many			Low region specificity	Detected in all			Low immune cell specificity	Detected in all			Low lineage specificity	Detected in all			Cancer enhanced	Detected in many		Bone cancer: 46.8;Leukemia: 59.7;lymphoma: 24.6	Liver - Kupffer cells, Skin - Keratinocyte (other), Testis - Sertoli cells	Low region specificity	Detected in all			Low region specificity	Detected in all			CAB003843, HPA048321, HPA054203	Approved		Supported	Nucleoplasm,Cytosol						380000	Cluster 32: Basophils - Transcription	Cluster 5: Brain & Testis - Signal transduction	Cluster 53: Neurons - Mixed function	Cluster 47: Leukemia - Hemostasis	Cluster 34: Neurons - Neuronal signaling	3	Nucleoplasm	Cytosol	CAB003843: AB_562197, HPA048321: AB_2680357, HPA054203: AB_2682416	unprognostic (1.53e-3)	unprognostic (4.53e-4)	unprognostic (2.52e-3)	unprognostic (3.07e-2)	unprognostic (1.72e-1)	unprognostic (7.13e-3)	unprognostic (2.06e-1)	unprognostic (1.67e-3)	unprognostic (3.19e-2)	unprognostic (1.79e-1)	unprognostic (7.38e-2)	unprognostic (1.06e-1)	unprognostic (3.17e-3)	unprognostic (2.08e-1)	unprognostic (2.12e-2)	unprognostic (3.28e-1)	unprognostic (4.95e-2)
PLAC8	9.33855e-46	1.09406	0.683	0.516	2.80754e-41	B	C15, onzin	ENSG00000145287	Placenta associated 8	Q9NZF1	4	83090048-83137075	Predicted intracellular proteins				Evidence at protein level	Evidence at protein level	Evidence at transcript level	Evidence at protein level	Tissue enhanced	Detected in many		bone marrow: 361.8;intestine: 228.1;lymphoid tissue: 151.4	Cell type enhanced	Detected in many		dendritic cells: 1467.1;Distal enterocytes: 1705.1;Extravillous trophoblasts: 706.5;NK-cells: 728.7	Cancer enhanced	Detected in many		stomach cancer: 17.5	Low region specificity	Detected in all			Immune cell enhanced	Detected in all		plasmacytoid DC: 2328.2	Low lineage specificity	Detected in all			Cancer enhanced	Detected in all		Adrenocortical cancer: 300.0	Adipose subcutaneous - T-cells, Breast - T-cells, Colon - Colon enterocytes, Prostate - T-cells, Stomach - Gastric mucous cells, Thyroid - T-cells	Low region specificity	Detected in some			Low region specificity	Detected in all			HPA040465, HPA077912	Enhanced		Approved	Cytosol							Cluster 8: Plasmacytoid DCs - Unknown function	Cluster 77: Bone marrow - Cell proliferation	Cluster 43: Hindbrain - Mixed function	Cluster 14: Myeloid leukemia - Innate immune response	Cluster 5: Enterocytes - Absorption		Cytosol		HPA040465: AB_10794875, HPA077912: AB_2686870	unprognostic (6.82e-5)	prognostic favorable (3.03e-4)	unprognostic (3.29e-2)	unprognostic (4.64e-2)	unprognostic (2.05e-1)	unprognostic (4.86e-2)	unprognostic (1.14e-1)	unprognostic (1.94e-3)	unprognostic (1.20e-1)	unprognostic (1.77e-1)	unprognostic (7.44e-3)	unprognostic (1.65e-1)	unprognostic (1.66e-7)	unprognostic (3.89e-2)	unprognostic (2.85e-3)	unprognostic (1.32e-1)	unprognostic (1.12e-1)
SEC62	2.23169e-45	1.07336	0.766	0.692	6.70937e-41	B	Dtrp1, HTP1, TLOC1	ENSG00000008952	SEC62 homolog, preprotein translocation factor	Q99442	3	169966635-169998373	Predicted membrane proteins, Transporters	Protein transport, Translocation, Transport			Evidence at protein level	Evidence at transcript level	Evidence at protein level	Evidence at protein level	Low tissue specificity	Detected in all			Low cell type specificity	Detected in all			Low cancer specificity	Detected in all			Low region specificity	Detected in all			Low immune cell specificity	Detected in all			Low lineage specificity	Detected in all			Low cancer specificity	Detected in all			Thyroid - Thyroid glandular cells	Low region specificity	Detected in all			Low region specificity	Detected in all			HPA014059, HPA061450	Approved		Approved	Endoplasmic reticulum,Intermediate filaments							Cluster 24: Non-specific - Transcription	Cluster 68: Non-specific - Protein processing	Cluster 28: Oligodendrocytes - Mixed function	Cluster 63: Non-specific - Protein processing	Cluster 77: Plasma cells - Protein processing		Endoplasmic reticulum	Intermediate filaments	HPA014059: AB_1858029, HPA061450: AB_2684524	unprognostic (8.15e-2)	unprognostic (6.84e-2)	unprognostic (2.72e-1)	unprognostic (4.93e-3)	unprognostic (5.13e-1)	unprognostic (1.10e-3)	unprognostic (1.24e-1)	unprognostic (4.04e-1)	unprognostic (6.78e-2)	unprognostic (5.97e-2)	unprognostic (6.36e-2)	unprognostic (3.15e-1)	unprognostic (2.83e-2)	unprognostic (4.81e-2)	unprognostic (2.76e-1)	unprognostic (1.20e-1)	unprognostic (2.02e-1)
CD69	4.81627e-45	1.17787	0.697	0.425	1.44796e-40	B	CLEC2C	ENSG00000110848	CD69 molecule	Q07108	12	9752486-9760901	CD markers, Predicted membrane proteins				Evidence at protein level	Evidence at protein level	Evidence at protein level	Evidence at protein level	Group enriched	Detected in many	5	bone marrow: 167.0;lymphoid tissue: 92.1	Cell type enhanced	Detected in many		B-cells: 934.4;granulocytes: 2458.1;NK-cells: 508.7;T-cells: 1192.8	Low cancer specificity	Detected in many			Low region specificity	Detected in many			Low immune cell specificity	Detected in many			Group enriched	Detected in many	5	NK-cells: 26.8;T-cells: 30.8	Group enriched	Detected in some	6	Leukemia: 45.9;lymphoma: 25.6	Adipose subcutaneous - T-cells, Adipose visceral - T-cells, Breast - T-cells, Kidney - T-cells, Thyroid - T-cells	Not detected	Not detected			Not detected	Not detected			CAB002503, HPA050525	Enhanced										Cluster 24: Non-specific - Transcription	Cluster 77: Bone marrow - Cell proliferation	Cluster 8: Immune cells - Immune response	Cluster 46: Lymphoma - Humoral immune response	Cluster 30: Granulocytes - Unknown function	13			CAB002503: AB_563625, HPA050525: AB_2681157	prognostic favorable (3.31e-5)	unprognostic (1.84e-2)	unprognostic (1.80e-2)	unprognostic (1.73e-2)	unprognostic (1.66e-1)	unprognostic (7.10e-3)	unprognostic (4.76e-3)	unprognostic (9.53e-3)	unprognostic (9.73e-3)	unprognostic (1.64e-2)	unprognostic (1.96e-2)	unprognostic (1.75e-1)	prognostic unfavorable (7.87e-5)	unprognostic (2.88e-2)	unprognostic (3.32e-2)	unprognostic (4.28e-2)	unprognostic (1.65e-1)
ISCU	9.94191e-45	1.75429	0.568	0.369	2.98894e-40	B	hnifU, ISU2, NIFUN	ENSG00000136003	Iron-sulfur cluster assembly enzyme	Q9H1K1	12	108562582-108569368	Disease related genes, Human disease related genes, Predicted intracellular proteins				Evidence at protein level	Evidence at protein level	Evidence at protein level	Evidence at protein level	Low tissue specificity	Detected in all			Cell type enhanced	Detected in all		Distal tubular cells: 1466.0;Late spermatids: 948.7;Proximal tubular cells: 1197.1	Low cancer specificity	Detected in all			Low region specificity	Detected in all			Low immune cell specificity	Detected in all			Low lineage specificity	Detected in all			Low cancer specificity	Detected in all			Breast - Fibroblasts, Heart muscle - Cardiomyocytes					Low region specificity	Detected in all			CAB006329, HPA038602, HPA057592	Approved		Supported	Mitochondria,Cytosol							Cluster 22: Eosinophils - Transcription	Cluster 23: Non-specific - Cellular respiration	Cluster 1: Neurons - Mixed function	Cluster 55: Lymphoma - Immune response	Cluster 39: Non-specific - Basic cellular processes	16	Mitochondria, Cytosol		CAB006329: AB_425907, HPA038602: AB_2676109, HPA057592: AB_2683478	unprognostic (1.72e-1)	prognostic favorable (4.90e-7)	unprognostic (1.53e-1)	unprognostic (3.53e-1)	unprognostic (2.43e-1)	unprognostic (3.15e-2)	unprognostic (1.33e-1)	unprognostic (6.69e-3)	unprognostic (1.14e-1)	unprognostic (1.84e-1)	unprognostic (1.28e-3)	unprognostic (2.49e-2)	prognostic favorable (2.73e-7)	unprognostic (2.03e-1)	unprognostic (1.33e-1)	unprognostic (1.37e-3)	prognostic favorable (6.12e-4)
LMBRD1	1.60265e-44	1.31922	0.704	0.545	4.81821e-40	B	bA810I22.1, C6orf209, cblF, FLJ11240	ENSG00000168216	LMBR1 domain containing 1	Q9NUN5	6	69672757-69867236	Disease related genes, Human disease related genes, Potential drug targets, Predicted membrane proteins, Transporters	Endocytosis, Gastrulation, Host-virus interaction, Transport	Developmental protein		Evidence at protein level	Evidence at protein level	Evidence at protein level	Evidence at protein level	Low tissue specificity	Detected in all			Low cell type specificity	Detected in all			Low cancer specificity	Detected in all			Low region specificity	Detected in all			Immune cell enhanced	Detected in all		naive B-cell: 21.2	Low lineage specificity	Detected in all			Low cancer specificity	Detected in all			Liver - Hepatocytes, Thyroid - Thyroid glandular cells	Low region specificity	Detected in all			Low region specificity	Detected in all			HPA016491, HPA019547	Uncertain		Supported	Vesicles							Cluster 20: Non-specific - DNA binding	Cluster 9: Oligodendrocytes - Myelination	Cluster 25: Non-specific - Transcription	Cluster 28: Non-specific - Nuclear processes	Cluster 73: B-cells - B-cell function	1	Vesicles		HPA016491: , HPA019547: AB_2281256	unprognostic (1.44e-1)	unprognostic (3.84e-2)	unprognostic (7.67e-2)	unprognostic (7.64e-2)	unprognostic (2.41e-1)	unprognostic (5.37e-2)	unprognostic (2.26e-1)	unprognostic (4.39e-2)	unprognostic (2.19e-1)	unprognostic (1.97e-1)	unprognostic (2.22e-1)	unprognostic (1.47e-1)	prognostic favorable (1.07e-7)	unprognostic (7.99e-2)	unprognostic (1.67e-1)	unprognostic (2.60e-2)	unprognostic (2.68e-2)
IQSEC1	3.42295e-44	1.59652	0.517	0.238	1.02907e-39	B	ARF-GEP100, BRAG2, GEP100, KIAA0763	ENSG00000144711	IQ motif and Sec7 domain ArfGEF 1	Q6DN90	3	12897043-13283281	Disease related genes, Human disease related genes, Predicted intracellular proteins		Guanine-nucleotide releasing factor	Dwarfism, Intellectual disability	Evidence at protein level	Evidence at protein level	Evidence at protein level	Evidence at protein level	Low tissue specificity	Detected in all			Cell type enhanced	Detected in all		Excitatory neurons: 184.7;monocytes: 137.2;Rod photoreceptor cells: 133.6	Low cancer specificity	Detected in all			Low region specificity	Detected in all			Immune cell enhanced	Detected in all		neutrophil: 28.6	Lineage enriched	Detected in all	4	granulocytes: 28.6	Low cancer specificity	Detected in all				Low region specificity	Detected in all			Low region specificity	Detected in all			HPA038143, HPA038144	Uncertain		Supported	Nucleoli,Nucleoli rim,Vesicles							Cluster 35: Neutrophils - Protein binding	Cluster 17: Neuronal - Synaptic function	Cluster 52: Neurons & Synapses - Synaptic function	Cluster 55: Lymphoma - Immune response	Cluster 34: Neurons - Neuronal signaling	4	Nucleoli, Nucleoli rim, Vesicles		HPA038143: AB_10697241, HPA038144: AB_2675860	prognostic unfavorable (3.03e-5)	unprognostic (1.80e-1)	unprognostic (6.32e-2)	unprognostic (3.01e-1)	unprognostic (8.19e-3)	unprognostic (2.64e-3)	unprognostic (5.60e-2)	unprognostic (1.67e-1)	unprognostic (3.00e-1)	unprognostic (1.14e-2)	prognostic favorable (9.07e-4)	unprognostic (4.42e-1)	prognostic favorable (3.58e-6)	unprognostic (1.50e-1)	unprognostic (1.12e-1)	unprognostic (1.00e-3)	unprognostic (4.65e-2)
ERP29	6.5264e-44	1.10086	0.709	0.587	1.9621e-39	B	C12orf8, ERp28, ERp31, PDI-DB, PDIA9	ENSG00000089248	Endoplasmic reticulum protein 29	P30040	12	112013348-112023449	Plasma proteins, Predicted intracellular proteins				Evidence at protein level	Evidence at protein level	Evidence at protein level	Evidence at protein level	Low tissue specificity	Detected in all			Low cell type specificity	Detected in all			Low cancer specificity	Detected in all			Low region specificity	Detected in all			Low immune cell specificity	Detected in all			Low lineage specificity	Detected in all			Low cancer specificity	Detected in all			Adipose visceral - Adipose progenitor cells, Skin - Keratinocyte (other), Thyroid - Thyroid glandular cells	Low region specificity	Detected in all			Low region specificity	Detected in all			HPA039363, HPA039456	Enhanced		Uncertain	Nucleoplasm,Microtubules	Intracellular and membrane	No annotated function				900000	Cluster 12: Non-specific - Mitochondrial translation	Cluster 68: Non-specific - Protein processing	Cluster 44: Non-specific - Mixed function	Cluster 63: Non-specific - Protein processing	Cluster 28: Dendritic cells - Antigen presentation	16	Microtubules	Nucleoplasm	HPA039363: AB_10673422, HPA039456: AB_10672963	unprognostic (2.70e-2)	unprognostic (1.16e-1)	unprognostic (1.96e-1)	prognostic favorable (7.43e-5)	unprognostic (1.13e-2)	unprognostic (3.88e-1)	prognostic unfavorable (2.02e-4)	unprognostic (1.04e-2)	unprognostic (2.00e-1)	unprognostic (1.21e-1)	unprognostic (5.10e-3)	unprognostic (2.58e-1)	unprognostic (3.21e-1)	unprognostic (2.74e-3)	unprognostic (3.34e-1)	unprognostic (1.76e-1)	unprognostic (6.26e-2)
WDFY4	7.3268e-42	1.76721	0.616	0.44	2.20273e-37	B	C10orf64, Em:AC060234.3, FLJ45748, KIAA1607	ENSG00000128815	WDFY family member 4	Q6ZS81	10	48684873-48982956	Predicted intracellular proteins, Predicted membrane proteins	Autophagy			Evidence at protein level	Evidence at transcript level	Evidence at protein level	Evidence at protein level	Tissue enhanced	Detected in many		bone marrow: 11.6;lymphoid tissue: 27.8	Cell type enhanced	Detected in some		B-cells: 59.1;dendritic cells: 87.6;Early spermatids: 62.1;Microglial cells: 77.8;Schwann cells: 187.3	Low cancer specificity	Detected in many			Low region specificity	Detected in all			Group enriched	Detected in many	6	memory B-cell: 14.2;myeloid DC: 11.3;naive B-cell: 20.9;neutrophil: 9.8;plasmacytoid DC: 32.1	Group enriched	Detected in many	7	B-cells: 20.9;dendritic cells: 32.1;granulocytes: 9.8	Group enriched	Detected in some	9	Leukemia: 13.8;lymphoma: 35.4	Adipose subcutaneous - Macrophages, Adipose visceral - Macrophages, Lung - Macrophages, Stomach - Macrophages, Testis - Early spermatids, Testis - Late spermatids	Low region specificity	Detected in many			Low region specificity	Detected in many			HPA040634	Uncertain		Approved	Nucleoplasm,Cytosol							Cluster 2: Dendritic cells - Unknown function	Cluster 36: Lymphoid tissue - Cytokine signaling	Cluster 20: Macrophages & Microglia - Immune response	Cluster 55: Lymphoma - Immune response	Cluster 28: Dendritic cells - Antigen presentation		Nucleoplasm	Cytosol	HPA040634: AB_10795491	unprognostic (6.20e-2)	unprognostic (6.60e-3)	unprognostic (1.87e-1)	unprognostic (3.31e-2)	unprognostic (1.87e-1)	unprognostic (9.38e-4)	unprognostic (9.41e-2)	unprognostic (3.89e-3)	unprognostic (2.15e-2)	unprognostic (3.74e-1)	unprognostic (3.49e-2)	unprognostic (9.64e-2)	unprognostic (3.21e-1)	unprognostic (1.34e-1)	unprognostic (1.35e-2)	unprognostic (1.97e-1)	unprognostic (3.76e-2)
TBC1D22A	1.77538e-41	1.11464	0.761	0.697	5.3375e-37	B	C22orf4	ENSG00000054611	TBC1 domain family member 22A	Q8WUA7	22	46762617-47175699	Predicted intracellular proteins		GTPase activation		Evidence at protein level	Evidence at protein level	Evidence at protein level	Evidence at protein level	Low tissue specificity	Detected in all			Cell type enhanced	Detected in all		Microglial cells: 241.6;Oligodendrocytes: 105.4	Low cancer specificity	Detected in all			Low region specificity	Detected in all			Low immune cell specificity	Detected in all			Low lineage specificity	Detected in all			Low cancer specificity	Detected in all				Low region specificity	Detected in all			Low region specificity	Detected in all			HPA001173, HPA078026	Approved		Approved	Nucleoplasm,Golgi apparatus,Vesicles							Cluster 40: Monocytes - Innate immune response	Cluster 70: Lymphoid tissue - Immune response	Cluster 20: Macrophages & Microglia - Immune response	Cluster 66: Non-specific - Mitochondria	Cluster 73: B-cells - B-cell function	1	Golgi apparatus	Nucleoplasm, Vesicles	HPA001173: AB_1080212, HPA078026:	unprognostic (1.62e-1)	unprognostic (5.90e-3)	unprognostic (1.10e-1)	unprognostic (4.79e-3)	unprognostic (3.65e-2)	unprognostic (7.07e-2)	prognostic unfavorable (2.42e-4)	unprognostic (5.95e-2)	unprognostic (8.17e-2)	prognostic unfavorable (6.94e-4)	unprognostic (1.69e-1)	unprognostic (9.17e-2)	unprognostic (4.68e-2)	unprognostic (4.93e-2)	unprognostic (4.14e-1)	unprognostic (1.09e-1)	unprognostic (2.39e-1)
CCSER1	1.86078e-40	1.81275	0.503	0.259	5.59426e-36	B	FAM190A, KIAA1680	ENSG00000184305	Coiled-coil serine rich protein 1	Q9C0I3	4	90127394-91605295	Predicted intracellular proteins				Evidence at protein level	Evidence at transcript level	Evidence at protein level	Evidence at protein level	Tissue enhanced	Detected in some		retina: 3.3;testis: 2.5	Cell type enhanced	Detected in many		Excitatory neurons: 1890.9;Inhibitory neurons: 1568.5;Late spermatids: 360.4;Oligodendrocyte precursor cells: 541.9	Low cancer specificity	Detected in some			Low region specificity	Detected in all			Not detected in immune cells	Not detected			Not detected	Not detected			Cancer enhanced	Detected in single		Gallbladder cancer: 1.6	Adipose subcutaneous - Endothelial cells, Testis - Early spermatids, Testis - Late spermatids	Low region specificity	Detected in all			Low region specificity	Detected in all			HPA041880, HPA054709	Uncertain											Cluster 39: Retina & Testis - Cilium	Cluster 37: Neurons - Mixed function	Cluster 24: Non-specific - Unknown function	Cluster 65: Neurons - Synaptic function	1			HPA041880: AB_10796461, HPA054709: AB_2682581	unprognostic (4.03e-4)	unprognostic (4.21e-3)	unprognostic (6.45e-2)	unprognostic (2.44e-2)	unprognostic (3.32e-1)	unprognostic (3.45e-2)	unprognostic (5.61e-2)	unprognostic (8.13e-2)	unprognostic (1.24e-1)	unprognostic (5.36e-3)	unprognostic (2.87e-1)	unprognostic (2.04e-1)	unprognostic (2.42e-6)	unprognostic (1.21e-1)	unprognostic (1.14e-1)	unprognostic (1.64e-4)	unprognostic (6.94e-2)
GGA2	2.15332e-39	1.80306	0.518	0.305	6.47374e-35	B	KIAA1080, VEAR	ENSG00000103365	Golgi associated, gamma adaptin ear containing, ARF binding protein 2	Q9UJY4	16	23463542-23521995	Predicted intracellular proteins	Protein transport, Transport			Evidence at protein level	Evidence at protein level	Evidence at protein level	Evidence at protein level	Low tissue specificity	Detected in all			Cell type enhanced	Detected in all		Rod photoreceptor cells: 155.7	Low cancer specificity	Detected in all			Low region specificity	Detected in all			Low immune cell specificity	Detected in many			Low lineage specificity	Detected in all			Low cancer specificity	Detected in all			Prostate - Prostate basal glandular cells	Low region specificity	Detected in many			Low region specificity	Detected in all			CAB034422, HPA043313, HPA063634	Approved		Enhanced	Golgi apparatus	Intracellular and membrane	Transport					Cluster 12: Non-specific - Mitochondrial translation	Cluster 16: Non-specific - Transcription	Cluster 23: Choroid plexus - Mixed function	Cluster 46: Lymphoma - Humoral immune response	Cluster 73: B-cells - B-cell function	12	Golgi apparatus		CAB034422: AB_2110748, HPA043313: AB_2678421, HPA063634: AB_2685067	unprognostic (1.27e-1)	prognostic favorable (1.71e-5)	unprognostic (8.53e-2)	unprognostic (2.22e-2)	unprognostic (4.91e-2)	prognostic favorable (9.70e-5)	unprognostic (1.68e-1)	prognostic favorable (1.68e-4)	unprognostic (7.82e-3)	unprognostic (3.88e-2)	unprognostic (2.15e-3)	unprognostic (8.55e-2)	prognostic favorable (3.91e-5)	unprognostic (1.18e-1)	prognostic unfavorable (4.15e-4)	unprognostic (3.89e-2)	unprognostic (2.08e-1)
ATM	2.41885e-39	1.24222	0.677	0.553	7.27203e-35	B	ATA, ATC, ATD, ATDC, TEL1, TELO1	ENSG00000149311	ATM serine/threonine kinase	Q13315	11	108223044-108369102	Cancer-related genes, Disease related genes, Enzymes, Human disease related genes, Plasma proteins, Potential drug targets, Predicted intracellular proteins	Cell cycle, DNA damage	DNA-binding, Kinase, Serine/threonine-protein kinase, Transferase	Cancer-related genes, Disease variant, Neurodegeneration, Tumor suppressor	Evidence at protein level	Evidence at protein level	Evidence at protein level	Evidence at protein level	Low tissue specificity	Detected in all			Cell type enhanced	Detected in all		NK-cells: 270.6;Oligodendrocytes: 202.6;Rod photoreceptor cells: 224.7	Low cancer specificity	Detected in all			Low region specificity	Detected in all			Low immune cell specificity	Detected in all			Low lineage specificity	Detected in all			Low cancer specificity	Detected in all				Low region specificity	Detected in all			Low region specificity	Detected in all			CAB000102, HPA067142	Supported		Enhanced	Nucleoplasm,Vesicles							Cluster 24: Non-specific - Transcription	Cluster 16: Non-specific - Transcription	Cluster 50: Non-specific - Nucleic acid binding	Cluster 24: Non-specific - Unknown function	Cluster 55: Non-specific - Transcription	19	Nucleoplasm	Vesicles	CAB000102: , HPA067142: AB_2685789	unprognostic (9.77e-2)	unprognostic (1.47e-1)	unprognostic (3.04e-1)	unprognostic (2.36e-1)	unprognostic (5.70e-2)	unprognostic (2.86e-2)	unprognostic (6.32e-3)	unprognostic (1.05e-1)	unprognostic (8.19e-2)	unprognostic (1.63e-1)	unprognostic (7.68e-2)	unprognostic (6.16e-2)	unprognostic (2.17e-3)	unprognostic (3.10e-1)	unprognostic (7.87e-2)	unprognostic (1.21e-1)	unprognostic (2.81e-1)
PARP14	2.51067e-39	1.56589	0.608	0.437	7.54809e-35	B	ARTD8, BAL2, KIAA1268, pART8	ENSG00000173193	Poly(ADP-ribose) polymerase family member 14	Q460N5	3	122680839-122730840	Metabolic proteins, Plasma proteins, Predicted intracellular proteins	Immunity, Innate immunity, Transcription, Transcription regulation	Glycosyltransferase, Nucleotidyltransferase, Transferase		Evidence at protein level	Evidence at protein level	Evidence at protein level	Evidence at protein level	Low tissue specificity	Detected in many			Cell type enhanced	Detected in many		Alveolar cells type 1: 195.9	Low cancer specificity	Detected in all			Low region specificity	Detected in all			Low immune cell specificity	Detected in many			Low lineage specificity	Detected in all			Low cancer specificity	Detected in many			Kidney - Endothelial cells, Skeletal muscle - Endothelial cells	Low region specificity	Detected in many			Low region specificity	Detected in all			HPA008846, HPA012063	Supported		Supported	Cytosol							Cluster 37: Monocytes & Neutrophils - Innate immune response	Cluster 70: Lymphoid tissue - Immune response	Cluster 43: Hindbrain - Mixed function	Cluster 31: Non-specific - Antiviral immune response	Cluster 55: Non-specific - Transcription		Cytosol		HPA008846: AB_1854982, HPA012063: AB_1854981	unprognostic (4.38e-2)	unprognostic (1.07e-2)	unprognostic (1.25e-1)	unprognostic (1.95e-2)	unprognostic (2.56e-1)	unprognostic (2.50e-3)	unprognostic (1.87e-1)	unprognostic (1.33e-1)	unprognostic (1.44e-1)	unprognostic (4.20e-2)	unprognostic (1.74e-3)	unprognostic (1.62e-2)	prognostic unfavorable (1.79e-4)	unprognostic (7.87e-2)	unprognostic (3.82e-2)	unprognostic (1.58e-3)	unprognostic (1.71e-2)
ZHX2	6.7484e-39	1.66679	0.571	0.347	2.02884e-34	B	KIAA0854	ENSG00000178764	Zinc fingers and homeoboxes 2	Q9Y6X8	8	122781655-122974510	Plasma proteins, Predicted intracellular proteins, Transcription factors	Differentiation, Neurogenesis, Transcription, Transcription regulation	DNA-binding, Repressor		Evidence at protein level	Evidence at protein level	Evidence at protein level	Evidence at protein level	Low tissue specificity	Detected in all			Cell type enhanced	Detected in many		Astrocytes: 239.0;Microglial cells: 77.8;Oligodendrocyte precursor cells: 188.2;Oligodendrocytes: 164.6	Low cancer specificity	Detected in all			Low region specificity	Detected in all			Low immune cell specificity	Detected in all			Low lineage specificity	Detected in all			Low cancer specificity	Detected in many				Low region specificity	Detected in all			Low region specificity	Detected in all			HPA006769, HPA006996	Enhanced		Enhanced	Nucleoplasm							Cluster 24: Non-specific - Transcription	Cluster 19: Non-specific - Basic cellular processes	Cluster 13: Oligodendrocytes - Mixed function	Cluster 46: Lymphoma - Humoral immune response	Cluster 47: Astrocytes - Unknown function	2	Nucleoplasm		HPA006769: AB_10669919, HPA006996: AB_10670555	unprognostic (8.28e-2)	unprognostic (3.80e-3)	unprognostic (6.48e-2)	unprognostic (6.90e-2)	unprognostic (8.19e-3)	unprognostic (3.61e-2)	unprognostic (2.03e-2)	unprognostic (2.68e-2)	unprognostic (1.35e-1)	unprognostic (4.80e-2)	unprognostic (2.25e-1)	unprognostic (1.36e-1)	unprognostic (7.29e-2)	unprognostic (2.03e-2)	unprognostic (1.70e-1)	unprognostic (7.61e-3)	unprognostic (3.04e-1)
HDAC9	1.17374e-38	0.806414	0.632	0.395	3.52873e-34	B	HD7, HDAC, HDAC7B, KIAA0744, MITR	ENSG00000048052	Histone deacetylase 9	Q9UKV0	7	18086949-19002416	Disease related genes, Enzymes, FDA approved drug targets, Plasma proteins, Predicted intracellular proteins	Transcription, Transcription regulation	Chromatin regulator, Hydrolase, Repressor	FDA approved drug targets	Evidence at protein level	Evidence at transcript level	Evidence at protein level	Evidence at protein level	Low tissue specificity	Detected in all			Cell type enhanced	Detected in many		Early spermatids: 207.4;Excitatory neurons: 363.4;Inhibitory neurons: 422.1;Microglial cells: 319.4;Oligodendrocyte precursor cells: 302.8;Oligodendrocytes: 217.0;Oocytes: 166.9	Low cancer specificity	Detected in many			Low region specificity	Detected in all			Immune cell enhanced	Detected in many		myeloid DC: 73.7	Group enriched	Detected in all	9	B-cells: 53.2;dendritic cells: 73.7;monocytes: 24.3	Low cancer specificity	Detected in all			Breast - Endothelial cells, Prostate - Smooth muscle cells, Testis - Early spermatids	Low region specificity	Detected in all			Low region specificity	Detected in all			HPA028926	Uncertain		Approved	Nucleoplasm							Cluster 2: Dendritic cells - Unknown function	Cluster 16: Non-specific - Transcription	Cluster 23: Choroid plexus - Mixed function	Cluster 5: Rhabdoid - Unknown function	Cluster 69: Neurons - Neuronal signaling	2	Nucleoplasm		HPA028926: AB_10602327	unprognostic (2.06e-2)	unprognostic (2.67e-1)	unprognostic (2.30e-1)	unprognostic (1.17e-1)	unprognostic (2.74e-1)	unprognostic (5.54e-2)	unprognostic (2.20e-2)	unprognostic (2.32e-1)	unprognostic (2.21e-1)	unprognostic (2.45e-1)	unprognostic (5.01e-1)	unprognostic (7.58e-2)	unprognostic (1.29e-1)	unprognostic (3.94e-2)	unprognostic (1.32e-1)	unprognostic (1.02e-1)	unprognostic (6.87e-3)
PSMB9	3.47189e-38	1.52024	0.525	0.333	1.04379e-33	B	beta1i, LMP2, PSMB6i, RING12	ENSG00000240065	Proteasome 20S subunit beta 9	P28065	6	32844136-32859851	Disease related genes, Enzymes, FDA approved drug targets, Human disease related genes, Plasma proteins, Predicted intracellular proteins	Host-virus interaction, Immunity	Hydrolase, Protease, Threonine protease	FDA approved drug targets	Evidence at protein level	Evidence at protein level	Evidence at protein level	Evidence at protein level	Tissue enhanced	Detected in all		lymphoid tissue: 157.0	Cell type enhanced	Detected in many		NK-cells: 326.2;Proximal enterocytes: 354.8	Low cancer specificity	Detected in all			Low region specificity	Detected in all			Low immune cell specificity	Detected in all			Low lineage specificity	Detected in all			Low cancer specificity	Detected in many			Thyroid - T-cells	Low region specificity	Detected in all			Low region specificity	Detected in all			CAB015180, HPA042818, HPA053280	Enhanced		Supported	Cytosol						340000	Cluster 42: Non-specific - Vesicular transport	Cluster 47: Spleen - Immune response	Cluster 43: Hindbrain - Mixed function	Cluster 31: Non-specific - Antiviral immune response	Cluster 14: Langerhans cells - Innate immune response	7	Cytosol		CAB015180: AB_2172368, HPA042818: AB_2678186, HPA053280: AB_2682098	unprognostic (1.09e-2)	unprognostic (1.68e-2)	unprognostic (1.26e-2)	unprognostic (2.18e-3)	unprognostic (7.84e-2)	unprognostic (1.89e-1)	unprognostic (5.68e-2)	unprognostic (6.67e-2)	unprognostic (1.56e-2)	unprognostic (6.50e-3)	unprognostic (1.87e-3)	unprognostic (1.84e-1)	prognostic unfavorable (1.33e-4)	unprognostic (2.65e-1)	unprognostic (1.09e-1)	unprognostic (4.96e-3)	unprognostic (5.99e-2)
CHPT1	5.54945e-38	1.77544	0.569	0.4	1.66839e-33	B	CPT1	ENSG00000111666	Choline phosphotransferase 1	Q8WUD6	12	101696947-101744140	Enzymes, Metabolic proteins, Predicted membrane proteins	Lipid biosynthesis, Lipid metabolism, Phospholipid biosynthesis, Phospholipid metabolism	Transferase		Evidence at protein level	Evidence at protein level	Evidence at protein level	Evidence at protein level	Low tissue specificity	Detected in all			Cell type enhanced	Detected in all		Late spermatids: 652.4;Mucus glandular cells: 322.2	Low cancer specificity	Detected in all			Low region specificity	Detected in all			Group enriched	Detected in many	6	basophil: 36.8;eosinophil: 14.7	Lineage enriched	Detected in all	8	granulocytes: 36.8	Low cancer specificity	Detected in all			Breast - Breast glandular cells, Liver - Hepatocytes, Testis - Early spermatids	Low region specificity	Detected in all			Low region specificity	Detected in all			HPA067643	Approved		Supported	Vesicles							Cluster 22: Eosinophils - Transcription	Cluster 55: Kidney & Intestine - Metabolism	Cluster 39: Astrocytes - Mixed function	Cluster 60: Prostate cancer - Unknown function	Cluster 17: Breast glandular cells - Lactation	1	Vesicles		HPA067643:	unprognostic (1.59e-3)	unprognostic (1.02e-1)	unprognostic (1.91e-1)	unprognostic (9.48e-2)	unprognostic (3.15e-1)	unprognostic (9.17e-2)	unprognostic (5.79e-2)	unprognostic (4.83e-2)	unprognostic (1.12e-1)	unprognostic (4.70e-1)	unprognostic (5.27e-2)	unprognostic (1.16e-2)	unprognostic (1.52e-2)	unprognostic (3.35e-1)	unprognostic (1.72e-1)	prognostic favorable (7.41e-4)	unprognostic (1.79e-1)
CHCHD10	1.89343e-37	1.70046	0.509	0.309	5.6924e-33	B	C22orf16, MIX17A, N27C7-4	ENSG00000250479	Coiled-coil-helix-coiled-coil-helix domain containing 10	Q8WYQ3	22	23765834-23767972	Disease related genes, Human disease related genes, Predicted intracellular proteins			Amyotrophic lateral sclerosis, Disease variant, Neurodegeneration	Evidence at protein level	Evidence at protein level	Evidence at protein level	Evidence at protein level	Tissue enhanced	Detected in all		heart muscle: 1571.6;skeletal muscle: 1177.8	Cell type enhanced	Detected in all		Distal enterocytes: 2165.4;Distal tubular cells: 2342.0;Hepatocytes: 2128.9;Proximal enterocytes: 1596.0;Proximal tubular cells: 1514.4	Low cancer specificity	Detected in all			Low region specificity	Detected in all			Low immune cell specificity	Detected in many			Low lineage specificity	Detected in many			Low cancer specificity	Detected in all			Adipose subcutaneous - Adipocytes (Subcutaneous), Adipose visceral - Adipocytes (Visceral), Breast - Adipocytes (Breast), Heart muscle - Cardiomyocytes	Low region specificity	Detected in all			Low region specificity	Detected in all			HPA003440	Enhanced		Supported	Mitochondria							Cluster 29: Non-specific - Unknown function	Cluster 23: Non-specific - Cellular respiration	Cluster 23: Choroid plexus - Mixed function	Cluster 66: Non-specific - Mitochondria	Cluster 39: Non-specific - Basic cellular processes	3	Mitochondria		HPA003440: AB_1078348	unprognostic (3.88e-2)	unprognostic (2.36e-3)	unprognostic (8.90e-2)	unprognostic (9.80e-2)	unprognostic (7.68e-2)	unprognostic (5.97e-3)	unprognostic (1.59e-1)	unprognostic (1.85e-1)	unprognostic (2.23e-2)	unprognostic (2.40e-1)	unprognostic (1.61e-1)	unprognostic (5.13e-2)	prognostic favorable (2.15e-7)	unprognostic (5.19e-3)	unprognostic (2.06e-1)	unprognostic (5.68e-3)	unprognostic (2.62e-3)
VOPP1	7.3539e-37	1.88437	0.565	0.383	2.21088e-32	B	DKFZp564K0822, ECop, FLJ20532, GASP, WBP1L2	ENSG00000154978	VOPP1 WW domain binding protein	Q96AW1	7	55436056-55572988	Predicted intracellular proteins, Predicted membrane proteins	Transcription, Transcription regulation			Evidence at protein level	Evidence at transcript level	Evidence at transcript level	Evidence at protein level	Tissue enhanced	Detected in all		retina: 244.0	Cell type enhanced	Detected in many		Cone photoreceptor cells: 385.7;Langerhans cells: 171.4;Plasma cells: 267.4;Rod photoreceptor cells: 213.0	Cancer enriched	Detected in all	4	glioma: 56.6	Low region specificity	Detected in all			Low immune cell specificity	Detected in all			Low lineage specificity	Detected in all			Low cancer specificity	Detected in all				Low region specificity	Detected in all			Low region specificity	Detected in all														Cluster 12: Non-specific - Mitochondrial translation	Cluster 16: Non-specific - Transcription	Cluster 19: Astrocytes - Mixed function	Cluster 67: Non-specific - Unknown function	Cluster 77: Plasma cells - Protein processing					unprognostic (5.59e-2)	unprognostic (2.51e-2)	unprognostic (2.60e-2)	unprognostic (9.13e-2)	unprognostic (7.14e-2)	unprognostic (3.69e-2)	prognostic unfavorable (4.35e-5)	unprognostic (8.65e-2)	unprognostic (3.74e-1)	unprognostic (5.98e-2)	unprognostic (1.91e-3)	unprognostic (5.15e-2)	prognostic unfavorable (6.99e-8)	unprognostic (3.32e-1)	unprognostic (6.09e-2)	unprognostic (1.23e-1)	unprognostic (4.60e-2)
IL2RG	4.00794e-36	1.46742	0.502	0.317	1.20495e-31	B	CD132, CIDX, IMD4, SCIDX1	ENSG00000147168	Interleukin 2 receptor subunit gamma	P31785	X	71107404-71112108	Cancer-related genes, CD markers, Disease related genes, FDA approved drug targets, Human disease related genes, Predicted intracellular proteins, Predicted membrane proteins	Host-virus interaction	Receptor	Cancer-related genes, Disease variant, FDA approved drug targets, SCID	Evidence at protein level	Evidence at protein level	Evidence at protein level	Evidence at protein level	Tissue enhanced	Detected in many		intestine: 112.7;lymphoid tissue: 332.3	Cell type enhanced	Detected in many		B-cells: 111.4;dendritic cells: 92.3;Distal enterocytes: 97.2;Langerhans cells: 150.0;NK-cells: 280.1;Plasma cells: 127.0;Proximal enterocytes: 79.5;T-cells: 192.5	Low cancer specificity	Detected in all			Low region specificity	Detected in many			Low immune cell specificity	Detected in all			Low lineage specificity	Detected in all			Group enriched	Detected in many	8	Leukemia: 207.1;lymphoma: 145.1;Myeloma: 354.9	Adipose subcutaneous - T-cells, Adipose visceral - T-cells, Colon - T-cells, Kidney - T-cells, Liver - T-cells, Pancreas - T-cells, Prostate - T-cells, Thyroid - T-cells	Low region specificity	Detected in many			Low region specificity	Detected in all			HPA046641, CAB080341	Enhanced		Approved	Nucleoplasm,Endoplasmic reticulum,Plasma membrane						13000	Cluster 1: T-cells - Unknown function	Cluster 36: Lymphoid tissue - Cytokine signaling	Cluster 42: Choroid plexus - Mitochondria	Cluster 51: Myeloma - Immunoglobulins	Cluster 19: NK-cells - Adaptive immune response	6	Nucleoplasm, Plasma membrane	Endoplasmic reticulum	CAB080341: , HPA046641: AB_2679733	unprognostic (2.97e-3)	unprognostic (4.24e-2)	unprognostic (1.23e-1)	prognostic favorable (1.73e-4)	unprognostic (8.25e-2)	unprognostic (1.93e-3)	unprognostic (1.37e-1)	unprognostic (1.53e-1)	unprognostic (1.91e-3)	unprognostic (1.23e-2)	unprognostic (4.36e-1)	unprognostic (1.45e-1)	prognostic unfavorable (2.28e-7)	unprognostic (1.73e-1)	unprognostic (4.69e-2)	unprognostic (4.89e-2)	unprognostic (9.54e-2)
STIM2	4.52632e-36	1.51092	0.573	0.401	1.36079e-31	B		ENSG00000109689	Stromal interaction molecule 2	Q9P246	4	26857601-27025381	Plasma proteins, Predicted intracellular proteins, Predicted membrane proteins, Transporters	Calcium transport, Ion transport, Transport			Evidence at protein level	Evidence at protein level	Evidence at protein level	Evidence at protein level	Tissue enhanced	Detected in all		choroid plexus: 61.0	Low cell type specificity	Detected in all			Low cancer specificity	Detected in all			Region enriched	Detected in all	5	choroid plexus: 181.3	Low immune cell specificity	Detected in all			Low lineage specificity	Detected in all			Low cancer specificity	Detected in all			Adipose subcutaneous - Endothelial cells, Skeletal muscle - Fibroblasts	Low region specificity	Detected in all			Low region specificity	Detected in all			HPA036933, CAB037196, HPA057511	Supported										Cluster 24: Non-specific - Transcription	Cluster 60: Choroid plexus - Transmembrane transport	Cluster 23: Choroid plexus - Mixed function	Cluster 46: Lymphoma - Humoral immune response	Cluster 55: Non-specific - Transcription	1			CAB037196: AB_1841195, HPA036933: AB_2675391, HPA057511: AB_2683453	unprognostic (7.09e-2)	unprognostic (8.80e-3)	unprognostic (1.60e-3)	unprognostic (2.58e-2)	unprognostic (2.83e-1)	unprognostic (5.29e-3)	prognostic unfavorable (3.97e-5)	unprognostic (1.53e-2)	unprognostic (1.05e-1)	unprognostic (1.55e-1)	prognostic favorable (5.01e-4)	unprognostic (6.81e-2)	unprognostic (1.45e-2)	unprognostic (2.60e-2)	unprognostic (7.55e-2)	unprognostic (3.17e-1)	unprognostic (2.17e-3)
DAPP1	5.61591e-36	1.72095	0.503	0.272	1.68837e-31	B	BAM32	ENSG00000070190	Dual adaptor of phosphotyrosine and 3-phosphoinositides 1	Q9UN19	4	99816827-99870190	Predicted intracellular proteins				Evidence at protein level	Evidence at transcript level	Evidence at protein level	Evidence at protein level	Tissue enhanced	Detected in many		esophagus: 28.4;lymphoid tissue: 37.5	Cell type enhanced	Detected in many		B-cells: 101.6;Ionocytes: 75.1;Langerhans cells: 208.9;Plasma cells: 68.1;Schwann cells: 138.8	Low cancer specificity	Detected in many			Low region specificity	Detected in all			Low immune cell specificity	Detected in all			Low lineage specificity	Detected in all			Cancer enhanced	Detected in many		lymphoma: 29.6	Skin - Keratinocyte (other)	Low region specificity	Detected in many			Low region specificity	Detected in all			CAB033822, HPA046074	Approved									56000	Cluster 2: Dendritic cells - Unknown function	Cluster 29: Squamous epithelium - Innate immune response	Cluster 20: Macrophages & Microglia - Immune response	Cluster 46: Lymphoma - Humoral immune response	Cluster 28: Dendritic cells - Antigen presentation	9			CAB033822: AB_2245677, HPA046074: AB_2679525	unprognostic (9.30e-2)	unprognostic (1.36e-1)	unprognostic (1.77e-2)	unprognostic (9.96e-2)	unprognostic (3.48e-1)	unprognostic (1.14e-1)	unprognostic (1.68e-1)	unprognostic (9.09e-2)	unprognostic (4.71e-1)	unprognostic (5.13e-2)	unprognostic (4.01e-3)	unprognostic (2.24e-1)	unprognostic (8.45e-5)	unprognostic (2.88e-1)	unprognostic (3.91e-2)	unprognostic (9.32e-2)	unprognostic (4.60e-2)
STX7	1.19008e-35	1.65021	0.586	0.451	3.57784e-31	B		ENSG00000079950	Syntaxin 7	O15400	6	132445867-132513198	Plasma proteins, Predicted intracellular proteins, Predicted membrane proteins				Evidence at protein level	Evidence at protein level	Evidence at protein level	Evidence at protein level	Low tissue specificity	Detected in all			Low cell type specificity	Detected in many			Low cancer specificity	Detected in all			Low region specificity	Detected in all			Group enriched	Detected in all	5	basophil: 53.6;classical monocyte: 51.6;eosinophil: 49.2;intermediate monocyte: 58.1;memory B-cell: 86.2;myeloid DC: 61.6;naive B-cell: 107.2;neutrophil: 83.5;non-classical monocyte: 61.9;plasmacytoid DC: 74.0	Low lineage specificity	Detected in all			Low cancer specificity	Detected in all				Low region specificity	Detected in all			Low region specificity	Detected in all			HPA001467, CAB062564	Enhanced		Supported	Lysosomes						380000	Cluster 2: Dendritic cells - Unknown function	Cluster 70: Lymphoid tissue - Immune response	Cluster 28: Oligodendrocytes - Mixed function	Cluster 9: Skin cancer - Melanin biosynthesis	Cluster 73: B-cells - B-cell function	36	Lysosomes		CAB062564: AB_2665605, HPA001467: AB_1857623	unprognostic (1.91e-3)	unprognostic (1.06e-3)	unprognostic (2.67e-2)	unprognostic (7.95e-3)	unprognostic (1.21e-1)	unprognostic (2.04e-1)	prognostic unfavorable (1.60e-4)	unprognostic (4.52e-2)	unprognostic (4.46e-1)	unprognostic (4.19e-2)	unprognostic (2.84e-1)	unprognostic (2.79e-1)	unprognostic (1.65e-3)	unprognostic (2.16e-1)	unprognostic (2.06e-1)	unprognostic (1.67e-1)	unprognostic (8.42e-2)
DDX5	3.72257e-35	0.576357	0.958	0.947	1.11915e-30	B	G17P1, HLR1, p68	ENSG00000108654	DEAD-box helicase 5	P17844	17	64498254-64508199	Cancer-related genes, Enzymes, Plasma proteins, Predicted intracellular proteins	Biological rhythms, mRNA processing, mRNA splicing, Transcription, Transcription regulation	Helicase, Hydrolase, RNA-binding	Cancer-related genes	Evidence at protein level	Evidence at protein level	Evidence at protein level	Evidence at protein level	Low tissue specificity	Detected in all			Low cell type specificity	Detected in all			Low cancer specificity	Detected in all			Low region specificity	Detected in all			Low immune cell specificity	Detected in all			Low lineage specificity	Detected in all			Low cancer specificity	Detected in all				Low region specificity	Detected in all			Low region specificity	Detected in all			CAB005868, HPA020043, HPA071154	Supported		Supported	Nucleoplasm,Nucleoli			No	No		310000	Cluster 42: Non-specific - Vesicular transport	Cluster 16: Non-specific - Transcription	Cluster 4: Non-specific - mRNA splicing & Cell cycle	Cluster 27: Breast cancer - Unknown function	Cluster 80: Non-specific - Transcription	16	Nucleoplasm, Nucleoli		CAB005868: AB_446484, HPA020043: AB_1847572, HPA071154:	unprognostic (6.64e-2)	unprognostic (6.98e-2)	prognostic favorable (2.12e-4)	unprognostic (8.94e-2)	unprognostic (5.08e-2)	unprognostic (9.85e-2)	unprognostic (5.80e-2)	unprognostic (1.61e-2)	unprognostic (3.17e-2)	unprognostic (4.71e-2)	unprognostic (3.03e-3)	unprognostic (1.44e-1)	unprognostic (4.00e-1)	unprognostic (2.08e-1)	unprognostic (2.37e-1)	unprognostic (2.17e-1)	unprognostic (9.28e-3)
TMEM131L	1.38014e-34	1.01677	0.749	0.637	4.14925e-30	B	DKFZp586H1322, KIAA0922	ENSG00000121210	Transmembrane 131 like	A2VDJ0	4	153466346-153636711	Predicted membrane proteins	Wnt signaling pathway			Evidence at protein level	Evidence at transcript level	Evidence at protein level	Evidence at protein level	Tissue enhanced	Detected in many		bone marrow: 48.9;lymphoid tissue: 47.0	Cell type enhanced	Detected in many		B-cells: 59.9;Excitatory neurons: 43.2;Inhibitory neurons: 59.3;Late spermatids: 59.5;Oligodendrocyte precursor cells: 63.7	Low cancer specificity	Detected in all			Low region specificity	Detected in all			Low immune cell specificity	Detected in all			Low lineage specificity	Detected in all			Group enriched	Detected in all	4	Leukemia: 34.5;lymphoma: 59.7	Liver - Hepatocytes, Testis - Spermatogonia	Low region specificity	Detected in all			Low region specificity	Detected in all			HPA043472, HPA048443	Uncertain		Approved	Nucleoli fibrillar center,Vesicles							Cluster 40: Monocytes - Innate immune response	Cluster 70: Lymphoid tissue - Immune response	Cluster 34: Non-specific - Mixed function	Cluster 46: Lymphoma - Humoral immune response	Cluster 73: B-cells - B-cell function		Vesicles	Nucleoli fibrillar center	HPA043472: AB_2678496, HPA048443: AB_2680395	unprognostic (1.12e-1)	prognostic favorable (6.69e-6)	unprognostic (1.71e-1)	unprognostic (3.75e-2)	unprognostic (8.37e-2)	unprognostic (1.34e-2)	unprognostic (1.90e-2)	unprognostic (3.30e-2)	unprognostic (3.23e-2)	unprognostic (4.11e-2)	unprognostic (4.37e-2)	unprognostic (7.29e-2)	unprognostic (4.35e-3)	unprognostic (2.92e-2)	unprognostic (3.39e-2)	unprognostic (3.94e-2)	unprognostic (3.51e-2)
ANAPC16	3.67153e-33	1.08259	0.711	0.637	1.10381e-28	B	APC16, bA570G20.3, C10orf104, CENP-27, FLJ33728	ENSG00000166295	Anaphase promoting complex subunit 16	Q96DE5	10	72216000-72235860	Predicted intracellular proteins	Cell cycle, Cell division, Mitosis, Ubl conjugation pathway			Evidence at protein level	Evidence at protein level	Evidence at protein level	Evidence at protein level	Low tissue specificity	Detected in all			Low cell type specificity	Detected in all			Low cancer specificity	Detected in all			Low region specificity	Detected in all			Low immune cell specificity	Detected in all			Low lineage specificity	Detected in all			Low cancer specificity	Detected in all			Heart muscle - Cardiomyocytes, Thyroid - Thyroid glandular cells	Low region specificity	Detected in all			Low region specificity	Detected in all			HPA037815	Approved		Supported	Cytosol							Cluster 3: Non-specific - Nuclear processes	Cluster 19: Non-specific - Basic cellular processes	Cluster 54: Immune cells - T cell receptor	Cluster 52: Non-specific - Mitochondria	Cluster 39: Non-specific - Basic cellular processes	3	Cytosol		HPA037815: AB_10672288	unprognostic (2.87e-1)	unprognostic (4.35e-3)	unprognostic (2.01e-2)	unprognostic (7.12e-3)	unprognostic (2.16e-1)	unprognostic (6.20e-3)	unprognostic (1.51e-2)	unprognostic (2.00e-1)	unprognostic (1.82e-1)	unprognostic (3.10e-2)	unprognostic (1.90e-2)	unprognostic (2.11e-1)	unprognostic (2.75e-3)	unprognostic (7.77e-2)	unprognostic (1.25e-1)	unprognostic (1.03e-1)	unprognostic (1.35e-3)
IFT57	1.28307e-32	1.53341	0.507	0.375	3.85743e-28	B	ESRRBL1, FLJ10147, HIPPI, MHS4R2	ENSG00000114446	Intraflagellar transport 57	Q9NWB7	3	108160812-108222435	Disease related genes, Human disease related genes, Predicted intracellular proteins	Apoptosis, Transcription, Transcription regulation	DNA-binding	Ciliopathy	Evidence at protein level	Evidence at protein level	Evidence at protein level	Evidence at protein level	Low tissue specificity	Detected in all			Group enriched	Detected in all	5	Early spermatids: 1560.8;Late spermatids: 2899.1	Low cancer specificity	Detected in all			Low region specificity	Detected in all			Immune cell enhanced	Detected in many		memory B-cell: 42.0	Low lineage specificity	Detected in all			Low cancer specificity	Detected in all			Testis - Early spermatids, Testis - Late spermatids, Thyroid - Thyroid glandular cells	Low region specificity	Detected in all			Low region specificity	Detected in all			HPA035514, HPA035515	Supported		Uncertain	Golgi apparatus							Cluster 12: Non-specific - Mitochondrial translation	Cluster 74: Spermatids - Flagellum assembly	Cluster 23: Choroid plexus - Mixed function	Cluster 46: Lymphoma - Humoral immune response	Cluster 11: Late spermatids - Unknown function	18	Golgi apparatus		HPA035514: AB_10601757, HPA035515: AB_10696505	unprognostic (1.35e-2)	unprognostic (1.37e-2)	prognostic favorable (6.96e-5)	unprognostic (2.98e-2)	unprognostic (5.46e-3)	unprognostic (1.02e-2)	unprognostic (3.79e-2)	unprognostic (3.61e-3)	unprognostic (3.59e-2)	prognostic favorable (7.63e-4)	unprognostic (5.04e-2)	unprognostic (2.78e-1)	unprognostic (1.68e-3)	unprognostic (1.86e-1)	unprognostic (4.70e-2)	unprognostic (8.67e-3)	unprognostic (6.12e-2)
NUP88	2.37265e-32	1.58778	0.527	0.359	7.13315e-28	B	MGC8530	ENSG00000108559	Nucleoporin 88	Q99567	17	5359668-5420164	Disease related genes, Human disease related genes, Metabolic proteins, Plasma proteins, Potential drug targets, Predicted intracellular proteins, Predicted membrane proteins, Transporters	mRNA transport, Protein transport, Translocation, Transport		Disease variant	Evidence at protein level	Evidence at protein level	Evidence at protein level	Evidence at protein level	Low tissue specificity	Detected in all			Cell type enhanced	Detected in all		Early spermatids: 176.9;Oocytes: 86.0;Spermatocytes: 142.0	Low cancer specificity	Detected in all			Low region specificity	Detected in all			Low immune cell specificity	Detected in all			Low lineage specificity	Detected in all			Low cancer specificity	Detected in all			Testis - Early spermatids	Low region specificity	Detected in all			Low region specificity	Detected in all			CAB002209, HPA021816	Approved		Approved	Nucleoplasm							Cluster 23: B-cells - Immunoglobulins	Cluster 4: Testis - Basic cellular processes	Cluster 10: Cerebellum - Nucleic acid binding	Cluster 42: Non-specific - Unknown function	Cluster 70: Spermatocytes & Spermatids - Spermatid development	2	Nucleoplasm		CAB002209: AB_564128, HPA021816: AB_1854725	unprognostic (3.46e-2)	unprognostic (1.66e-2)	unprognostic (1.04e-2)	unprognostic (8.83e-2)	unprognostic (1.05e-1)	unprognostic (2.03e-1)	unprognostic (3.38e-2)	unprognostic (3.94e-1)	unprognostic (4.72e-2)	unprognostic (4.94e-2)	unprognostic (2.04e-2)	unprognostic (5.75e-3)	unprognostic (1.49e-1)	unprognostic (1.10e-1)	unprognostic (9.03e-2)	unprognostic (1.14e-2)	unprognostic (1.44e-2)
EIF2AK3	5.18802e-32	1.88508	0.527	0.328	1.55973e-27	B	PEK, PERK	ENSG00000172071	Eukaryotic translation initiation factor 2 alpha kinase 3	Q9NZJ5	2	88556741-88691518	Disease related genes, Enzymes, Human disease related genes, Potential drug targets, Predicted intracellular proteins, Predicted membrane proteins	Stress response, Translation regulation, Unfolded protein response	Kinase, Serine/threonine-protein kinase, Transferase	Diabetes mellitus, Disease variant	Evidence at protein level	Evidence at protein level	Evidence at protein level	Evidence at protein level	Tissue enhanced	Detected in many		pancreas: 32.3	Cell type enhanced	Detected in many		Plasma cells: 101.9	Low cancer specificity	Detected in all			Low region specificity	Detected in all			Low immune cell specificity	Detected in some			Low lineage specificity	Detected in many			Cancer enhanced	Detected in all		Myeloma: 30.7	Testis - Leydig cells	Low region specificity	Detected in all			Low region specificity	Detected in all			CAB009204, HPA015737	Approved										Cluster 14: Non-specific - Unknown function	Cluster 68: Non-specific - Protein processing	Cluster 55: Non-specific - Transcription	Cluster 51: Myeloma - Immunoglobulins	Cluster 77: Plasma cells - Protein processing	1			CAB009204: AB_2230863, HPA015737: AB_1848062	unprognostic (7.25e-3)	unprognostic (5.35e-2)	unprognostic (3.03e-3)	unprognostic (9.32e-2)	unprognostic (9.39e-3)	unprognostic (3.25e-2)	unprognostic (2.27e-2)	unprognostic (3.46e-3)	unprognostic (9.84e-2)	unprognostic (3.50e-1)	unprognostic (1.89e-1)	unprognostic (2.31e-1)	unprognostic (2.06e-1)	unprognostic (2.92e-1)	unprognostic (9.80e-2)	unprognostic (3.60e-3)	unprognostic (2.90e-3)
POLD4	5.80485e-31	1.49283	0.536	0.399	1.74517e-26	B	p12, POLDS	ENSG00000175482	DNA polymerase delta 4, accessory subunit	Q9HCU8	11	67350772-67356972	Metabolic proteins, Predicted intracellular proteins	DNA damage, DNA excision, DNA repair, DNA replication			Evidence at protein level	Evidence at transcript level	Evidence at protein level	Evidence at protein level	Tissue enhanced	Detected in all		liver: 265.3	Cell type enhanced	Detected in all		Distal enterocytes: 405.6;Gastric mucus-secreting cells: 171.6;Intestinal goblet cells: 203.4;Paneth cells: 296.9;Proximal enterocytes: 366.8	Low cancer specificity	Detected in all			Low region specificity	Detected in all			Low immune cell specificity	Detected in all			Low lineage specificity	Detected in all			Low cancer specificity	Detected in all				Low region specificity	Detected in all			Low region specificity	Detected in all			HPA078008			Approved	Centriolar satellite							Cluster 29: Non-specific - Unknown function	Cluster 83: Liver - Metabolism	Cluster 20: Macrophages & Microglia - Immune response	Cluster 46: Lymphoma - Humoral immune response	Cluster 5: Enterocytes - Absorption	4	Centriolar satellite		HPA078008:	unprognostic (7.55e-3)	unprognostic (2.71e-1)	unprognostic (3.93e-2)	unprognostic (2.75e-1)	unprognostic (1.19e-2)	unprognostic (1.03e-1)	unprognostic (8.25e-2)	unprognostic (1.43e-2)	unprognostic (4.82e-1)	unprognostic (2.02e-1)	unprognostic (3.19e-2)	unprognostic (2.53e-1)	unprognostic (2.39e-3)	unprognostic (1.70e-1)	unprognostic (4.11e-2)	unprognostic (1.95e-1)	unprognostic (9.36e-2)
SNX29	1.09154e-30	1.31658	0.693	0.628	3.2816e-26	B	FLJ12363, RUNDC2A	ENSG00000048471	Sorting nexin 29	Q8TEQ0	16	11976734-12574287	Predicted intracellular proteins				Evidence at protein level	Evidence at protein level	Evidence at protein level	Evidence at protein level	Low tissue specificity	Detected in all			Cell type enhanced	Detected in all		Cone photoreceptor cells: 236.2;Late spermatids: 419.8;Microglial cells: 161.9;Oligodendrocytes: 224.9;Rod photoreceptor cells: 259.5	Low cancer specificity	Detected in all			Low region specificity	Detected in all			Immune cell enhanced	Detected in all		naive B-cell: 22.3	Low lineage specificity	Detected in all			Low cancer specificity	Detected in all			Adipose visceral - Macrophages, Thyroid - Thyroid glandular cells	Low region specificity	Detected in all			Low region specificity	Detected in all			HPA008889, HPA062810	Approved		Approved	Nucleoli,Golgi apparatus,Cytosol							Cluster 23: B-cells - Immunoglobulins	Cluster 16: Non-specific - Transcription	Cluster 6: Non-specific - Immune response	Cluster 55: Lymphoma - Immune response	Cluster 66: Photoreceptor cells - Visual perception		Golgi apparatus	Nucleoli, Cytosol	HPA008889: AB_1079856, HPA062810:	unprognostic (2.50e-1)	unprognostic (4.12e-2)	unprognostic (1.60e-2)	unprognostic (1.36e-1)	unprognostic (1.33e-1)	unprognostic (9.82e-3)	unprognostic (2.29e-2)	unprognostic (1.12e-1)	unprognostic (5.38e-2)	unprognostic (2.18e-2)	unprognostic (7.44e-2)	unprognostic (6.08e-2)	prognostic favorable (1.38e-7)	unprognostic (3.85e-3)	unprognostic (4.54e-2)	unprognostic (1.83e-1)	prognostic unfavorable (1.03e-4)
TMEM154	1.24341e-30	1.56415	0.509	0.309	3.7382e-26	B	FLJ32028	ENSG00000170006	Transmembrane protein 154	Q6P9G4	4	152618628-152680012	Predicted intracellular proteins, Predicted membrane proteins				Evidence at protein level	Evidence at transcript level	Evidence at protein level	Evidence at protein level	Tissue enhanced	Detected in many		esophagus: 19.1;skin 1: 47.1	Cell type enhanced	Detected in many		B-cells: 106.2;Basal keratinocytes: 82.2;Glandular and luminal cells: 75.0;granulocytes: 134.3;monocytes: 75.9;Squamous epithelial cells: 108.1;Suprabasal keratinocytes: 306.1	Cancer enhanced	Detected in many		head and neck cancer: 6.9	Low region specificity	Detected in all			Group enriched	Detected in many	5	basophil: 36.8;eosinophil: 20.8;neutrophil: 35.9	Lineage enriched	Detected in many	6	granulocytes: 36.8	Low cancer specificity	Detected in many			Skin - Keratinocyte (other)	Not detected	Not detected			Low region specificity	Detected in all			HPA019184, HPA055411	Uncertain		Approved	Nucleoplasm,Nuclear membrane							Cluster 20: Non-specific - DNA binding	Cluster 13: Skin - Cornification	Cluster 6: Non-specific - Immune response	Cluster 30: Non-specific - Gene expression regulation	Cluster 59: Suprabasal keratinocytes - Cornification	9	Nuclear membrane	Nucleoplasm	HPA019184: AB_2670088, HPA055411:	unprognostic (1.09e-1)	unprognostic (3.56e-1)	unprognostic (5.17e-2)	unprognostic (3.09e-2)	unprognostic (3.00e-1)	unprognostic (1.52e-1)	unprognostic (2.24e-1)	unprognostic (2.96e-1)	unprognostic (2.64e-1)	unprognostic (1.65e-1)	unprognostic (5.00e-3)	unprognostic (7.67e-2)	unprognostic (2.23e-3)	unprognostic (1.50e-1)	unprognostic (5.08e-2)	unprognostic (1.13e-1)	unprognostic (3.53e-1)
PDE7A	1.91342e-30	0.877721	0.769	0.681	5.75251e-26	B	HCP1	ENSG00000205268	Phosphodiesterase 7A	Q13946	8	65714334-65842322	Enzymes, Metabolic proteins, Predicted intracellular proteins		Hydrolase		Evidence at protein level	Evidence at transcript level	Evidence at protein level	Evidence at protein level	Tissue enhanced	Detected in all		lymphoid tissue: 105.5	Cell type enhanced	Detected in all		Inhibitory neurons: 106.7;NK-cells: 110.7;Skeletal myocytes: 115.1	Low cancer specificity	Detected in all			Low region specificity	Detected in all			Low immune cell specificity	Detected in many			Low lineage specificity	Detected in many			Low cancer specificity	Detected in all			Adipose visceral - T-cells, Testis - Spermatocytes, Testis - Spermatogonia	Low region specificity	Detected in all			Low region specificity	Detected in all			CAB018770, HPA027340	Approved										Cluster 43: Non-specific - Transcription & Translation	Cluster 35: Non-specific - Mitochondria	Cluster 11: White matter - Signal transduction	Cluster 59: Leukemia - T-cell receptor	Cluster 78: NK-cells & T-cells - Immune system & Transcription				CAB018770: AB_677329, HPA027340: AB_1855127	unprognostic (2.76e-1)	unprognostic (2.94e-2)	unprognostic (1.36e-1)	unprognostic (1.17e-2)	unprognostic (2.15e-1)	unprognostic (7.11e-2)	prognostic unfavorable (5.64e-4)	unprognostic (1.44e-2)	unprognostic (6.94e-2)	unprognostic (1.54e-1)	unprognostic (1.76e-2)	unprognostic (1.56e-1)	prognostic unfavorable (1.35e-4)	unprognostic (3.08e-2)	unprognostic (1.26e-1)	unprognostic (5.06e-2)	unprognostic (2.03e-2)
HLA-A	1.06078e-29	0.518644	0.881	0.816	3.18914e-25	B		ENSG00000206503	Major histocompatibility complex, class I, A	P04439	6	29941260-29949572	Cancer-related genes, Disease related genes, Human disease related genes, Plasma proteins, Potential drug targets, Predicted intracellular proteins, Predicted membrane proteins, Transporters	Adaptive immunity, Host-virus interaction, Immunity, Innate immunity		Cancer-related genes	Evidence at protein level	Evidence at protein level	Evidence at protein level	Evidence at protein level	Low tissue specificity	Detected in many			Cell type enhanced	Detected in all		Ductal cells: 3710.2;Proximal enterocytes: 5253.2	Low cancer specificity	Detected in all			Low region specificity	Detected in all			Low immune cell specificity	Detected in all			Low lineage specificity	Detected in all			Low cancer specificity	Detected in all			Skin - Keratinocyte (other), Thyroid - T-cells									CAB078470			Supported	Golgi apparatus,Plasma membrane						170000000	Cluster 21: Neutrophils - Unknown function	Cluster 47: Spleen - Immune response	Cluster 12: Non-specific - Vasculature	Cluster 31: Non-specific - Antiviral immune response	Cluster 14: Langerhans cells - Innate immune response	4	Plasma membrane	Golgi apparatus	CAB078470: AB_10985125	unprognostic (1.56e-2)	unprognostic (9.14e-2)	unprognostic (1.34e-2)	prognostic favorable (9.59e-4)	unprognostic (3.49e-1)	unprognostic (1.21e-1)	unprognostic (1.12e-1)	unprognostic (7.28e-2)	unprognostic (3.42e-2)	prognostic favorable (6.47e-4)	unprognostic (2.96e-1)	unprognostic (3.24e-1)	unprognostic (1.84e-2)	unprognostic (1.01e-1)	unprognostic (2.32e-2)	unprognostic (1.20e-2)	unprognostic (1.54e-2)
IFI16	1.1051e-29	1.24294	0.572	0.43	3.32236e-25	B	IFNGIP1, PYHIN2	ENSG00000163565	Interferon gamma inducible protein 16	Q16666	1	158999968-159055155	Plasma proteins, Predicted intracellular proteins	Apoptosis, Autophagy, Immunity, Inflammatory response, Innate immunity, Transcription, Transcription regulation	Activator, DNA-binding, Repressor		Evidence at protein level	Evidence at protein level	Evidence at protein level	Evidence at protein level	Low tissue specificity	Detected in all			Cell type enhanced	Detected in many		Adipocytes: 366.4;NK-cells: 393.4	Low cancer specificity	Detected in all			Low region specificity	Detected in all			Low immune cell specificity	Detected in many			Low lineage specificity	Detected in all			Low cancer specificity	Detected in all			Colon - Endothelial cells, Heart muscle - Endothelial cells, Kidney - Endothelial cells, Skeletal muscle - Endothelial cells									HPA002134, CAB016293, HPA073514	Enhanced		Supported	Nucleoplasm,Nucleoli,Cytosol			No	No			Cluster 14: Non-specific - Unknown function	Cluster 70: Lymphoid tissue - Immune response	Cluster 20: Macrophages & Microglia - Immune response	Cluster 71: Lymphoma - Inflammatory response	Cluster 41: Adipocytes & Endothelial cells - Mixed function	4	Nucleoplasm, Nucleoli	Cytosol	CAB016293: AB_627775, HPA002134: AB_1079099, HPA073514:	unprognostic (7.23e-3)	unprognostic (2.20e-2)	unprognostic (5.15e-2)	unprognostic (7.70e-3)	unprognostic (1.87e-1)	unprognostic (6.08e-2)	unprognostic (1.80e-1)	unprognostic (5.83e-2)	unprognostic (5.04e-2)	unprognostic (2.26e-2)	unprognostic (5.92e-3)	unprognostic (7.62e-2)	prognostic unfavorable (1.11e-16)	unprognostic (5.07e-2)	unprognostic (4.08e-1)	unprognostic (7.97e-2)	unprognostic (1.14e-1)
COX7C	2.03427e-29	0.588897	0.874	0.824	6.11582e-25	B		ENSG00000127184	Cytochrome c oxidase subunit 7C	P15954	5	86617928-86620962	Metabolic proteins, Predicted membrane proteins, Transporters				Evidence at protein level	Evidence at transcript level	Evidence at protein level	Evidence at protein level	Tissue enhanced	Detected in all		skeletal muscle: 2300.6	Cell type enhanced	Detected in all		Cardiomyocytes: 4848.6;Distal tubular cells: 5452.3;Proximal tubular cells: 6025.8	Low cancer specificity	Detected in all			Low region specificity	Detected in all			Low immune cell specificity	Detected in all			Low lineage specificity	Detected in all			Low cancer specificity	Detected in all			Heart muscle - Cardiomyocytes	Low region specificity	Detected in all			Low region specificity	Detected in all			HPA046647	Approved									39000	Cluster 12: Non-specific - Mitochondrial translation	Cluster 23: Non-specific - Cellular respiration	Cluster 21: Non-specific - Metabolism	Cluster 22: Non-specific - mRNA splicing & Cell cycle	Cluster 39: Non-specific - Basic cellular processes	3			HPA046647: AB_2679736	unprognostic (1.45e-1)	unprognostic (1.74e-2)	unprognostic (9.10e-2)	unprognostic (2.86e-1)	unprognostic (2.85e-1)	unprognostic (8.08e-2)	unprognostic (1.04e-1)	unprognostic (3.70e-1)	unprognostic (4.35e-1)	unprognostic (1.08e-1)	unprognostic (1.90e-2)	unprognostic (1.21e-1)	prognostic favorable (1.23e-5)	unprognostic (4.56e-2)	unprognostic (2.06e-1)	unprognostic (1.46e-1)	unprognostic (4.46e-2)
RHOH	2.21259e-29	0.709516	0.725	0.499	6.65194e-25	B	ARHH, TTF	ENSG00000168421	Ras homolog family member H	Q15669	4	40191011-40246967	Cancer-related genes, Disease related genes, Human disease related genes, Predicted intracellular proteins			Cancer-related genes, Disease variant	Evidence at protein level	Evidence at protein level	Evidence at protein level	Evidence at protein level	Group enriched	Detected in many	6	bone marrow: 72.9;lymphoid tissue: 103.6	Group enriched	Detected in many	6	B-cells: 231.0;granulocytes: 280.3;NK-cells: 108.4;Plasma cells: 155.7;T-cells: 218.0	Cancer enhanced	Detected in many		breast cancer: 4.2	Low region specificity	Detected in all			Low immune cell specificity	Detected in all			Low lineage specificity	Detected in all			Group enriched	Detected in many	6	Bone cancer: 37.1;Leukemia: 60.8;lymphoma: 89.5;Myeloma: 49.9	Adipose visceral - T-cells, Liver - T-cells, Prostate - T-cells	Low region specificity	Detected in single			Low region specificity	Detected in many			HPA030345, HPA061314	Uncertain		Approved	Golgi apparatus,Vesicles							Cluster 3: Non-specific - Nuclear processes	Cluster 36: Lymphoid tissue - Cytokine signaling	Cluster 39: Astrocytes - Mixed function	Cluster 59: Leukemia - T-cell receptor	Cluster 78: NK-cells & T-cells - Immune system & Transcription	11	Golgi apparatus, Vesicles		HPA030345: AB_10601607, HPA061314:	unprognostic (4.00e-2)	unprognostic (1.83e-4)	unprognostic (1.24e-2)	unprognostic (2.22e-5)	unprognostic (1.35e-1)	unprognostic (1.32e-3)	unprognostic (1.16e-1)	unprognostic (2.73e-2)	unprognostic (2.30e-2)	unprognostic (4.30e-2)	unprognostic (9.07e-2)	unprognostic (1.38e-1)	unprognostic (3.31e-6)	unprognostic (2.96e-1)	unprognostic (3.91e-2)	unprognostic (4.46e-2)	unprognostic (2.44e-2)
HERPUD1	2.79413e-29	1.66742	0.54	0.379	8.40026e-25	B	HERP, KIAA0025, Mif1, SUP	ENSG00000051108	Homocysteine inducible ER protein with ubiquitin like domain 1	Q15011	16	56932142-56944864	Cancer-related genes, Plasma proteins, Predicted intracellular proteins, Predicted membrane proteins	Unfolded protein response		Cancer-related genes	Evidence at protein level	Evidence at protein level	Evidence at protein level	Evidence at protein level	Low tissue specificity	Detected in all			Cell type enhanced	Detected in all		dendritic cells: 2218.2;Plasma cells: 2475.2	Low cancer specificity	Detected in all			Low region specificity	Detected in all			Low immune cell specificity	Detected in all			Low lineage specificity	Detected in all			Cancer enhanced	Detected in all		Myeloma: 300.3	Prostate - Prostate glandular cells	Low region specificity	Detected in all			Low region specificity	Detected in all			CAB037041, CAB037104, HPA040754, HPA041219	Approved		Uncertain	Plasma membrane,Cytosol							Cluster 13: Non-specific - Mitochondria	Cluster 68: Non-specific - Protein processing	Cluster 50: Non-specific - Nucleic acid binding	Cluster 13: Non-specific - Mixed function	Cluster 77: Plasma cells - Protein processing		Plasma membrane, Cytosol		CAB037041: AB_1840910, CAB037104: AB_1840912, HPA040754: AB_10794068, HPA041219: AB_10794268	unprognostic (1.92e-1)	unprognostic (3.47e-1)	unprognostic (8.64e-2)	unprognostic (3.93e-3)	unprognostic (3.39e-1)	unprognostic (5.00e-3)	unprognostic (1.17e-1)	unprognostic (9.69e-3)	unprognostic (3.33e-1)	unprognostic (2.56e-1)	unprognostic (2.84e-1)	unprognostic (3.50e-1)	prognostic favorable (1.41e-9)	unprognostic (1.06e-1)	unprognostic (3.93e-2)	unprognostic (2.19e-2)	unprognostic (2.27e-3)
PFDN5	1.06897e-28	0.524164	0.914	0.88	3.21374e-24	B	MM-1, PFD5	ENSG00000123349	Prefoldin subunit 5	Q99471	12	53295291-53299452	Predicted intracellular proteins		Chaperone		Evidence at protein level	Evidence at protein level	Evidence at protein level	Evidence at protein level	Low tissue specificity	Detected in all			Cell type enhanced	Detected in all		Langerhans cells: 339.4;Late spermatids: 378.3	Low cancer specificity	Detected in all			Low region specificity	Detected in all			Low immune cell specificity	Detected in all			Low lineage specificity	Detected in all			Low cancer specificity	Detected in all			Testis - Early spermatids, Testis - Late spermatids	Low region specificity	Detected in all			Low region specificity	Detected in all			HPA008587	Approved		Supported	Intermediate filaments,Cytosol						110000	Cluster 18: Non-specific - Translation	Cluster 54: Non-specific - Basic cellular processes	Cluster 7: Non-specific - Ribosome	Cluster 25: Non-specific - Ribosome	Cluster 64: Non-specific - Ribosome	81	Intermediate filaments, Cytosol		HPA008587: AB_1079597	unprognostic (3.56e-3)	unprognostic (2.31e-2)	unprognostic (2.87e-2)	unprognostic (4.02e-3)	unprognostic (1.59e-1)	unprognostic (3.44e-1)	unprognostic (3.44e-2)	unprognostic (1.99e-2)	unprognostic (2.65e-2)	unprognostic (2.12e-1)	prognostic favorable (5.45e-4)	unprognostic (1.27e-1)	prognostic unfavorable (1.54e-6)	unprognostic (5.34e-2)	unprognostic (9.48e-2)	unprognostic (2.30e-2)	unprognostic (2.01e-3)
STEAP1B	5.02111e-28	2.07484	0.502	0.386	1.50955e-23	B		ENSG00000105889	STEAP family member 1B	Q6NZ63	7	22419444-22727613	Predicted membrane proteins				Evidence at protein level	Evidence at transcript level	Evidence at protein level	Evidence at protein level	Tissue enhanced	Detected in some		choroid plexus: 5.5	Cell type enriched	Detected in some	4	Oligodendrocytes: 121.0	Cancer enhanced	Detected in many		melanoma: 5.8	Low region specificity	Detected in all			Group enriched	Detected in some	67	memory B-cell: 8.4;naive B-cell: 4.9	Lineage enriched	Detected in single	85	B-cells: 8.4	Cancer enhanced	Detected in many		skin cancer: 30.8	Breast - Endothelial cells, Testis - Spermatocytes																				Cluster 34: B-cells - Unknown function	Cluster 60: Choroid plexus - Transmembrane transport	Cluster 28: Oligodendrocytes - Mixed function	Cluster 72: Neuronal - Signal transduction	Cluster 51: Oligodendrocytes - Unknown function	2				unprognostic (7.35e-2)	unprognostic (2.42e-1)	unprognostic (1.72e-2)	unprognostic (1.34e-3)	unprognostic (3.96e-2)	unprognostic (2.18e-1)	unprognostic (2.31e-5)	unprognostic (2.29e-3)	unprognostic (4.96e-2)	unprognostic (7.37e-3)	unprognostic (7.38e-2)	unprognostic (1.27e-2)	unprognostic (2.85e-10)	unprognostic (1.06e-4)	unprognostic (3.46e-2)	unprognostic (1.35e-1)	unprognostic (2.21e-3)
CAMK1D	2.97795e-27	0.537139	0.819	0.684	8.95292e-23	B	CKLiK	ENSG00000183049	Calcium/calmodulin dependent protein kinase ID	Q8IU85	10	12349547-12835545	Enzymes, Plasma proteins, Predicted membrane proteins	Inflammatory response, Neurogenesis	Allosteric enzyme, Calmodulin-binding, Kinase, Serine/threonine-protein kinase, Transferase		Evidence at protein level	Evidence at transcript level	Evidence at protein level	Evidence at protein level	Tissue enhanced	Detected in many		brain: 40.6;retina: 56.0	Cell type enhanced	Detected in many		Cone photoreceptor cells: 331.3;Excitatory neurons: 403.0;Inhibitory neurons: 224.4;Microglial cells: 161.0;Rod photoreceptor cells: 220.2	Low cancer specificity	Detected in all			Low region specificity	Detected in all			Immune cell enhanced	Detected in all		eosinophil: 64.4	Lineage enriched	Detected in all	5	granulocytes: 64.4	Low cancer specificity	Detected in many				Low region specificity	Detected in all			Low region specificity	Detected in all			HPA007266	Approved		Approved	Nucleoplasm,Cytosol							Cluster 45: Eosinophils - Unknown function	Cluster 17: Neuronal - Synaptic function	Cluster 51: Neurons - Mixed function	Cluster 21: Lymphoma - Adaptive immune response	Cluster 34: Neurons - Neuronal signaling	1	Nucleoplasm, Cytosol		HPA007266: AB_1078389	unprognostic (1.06e-1)	unprognostic (2.19e-2)	unprognostic (2.77e-1)	unprognostic (3.65e-3)	unprognostic (4.23e-1)	unprognostic (2.32e-2)	unprognostic (6.90e-3)	prognostic favorable (1.67e-4)	unprognostic (1.06e-1)	unprognostic (1.49e-2)	unprognostic (2.95e-1)	unprognostic (7.40e-2)	unprognostic (1.35e-2)	unprognostic (6.55e-2)	unprognostic (1.65e-1)	unprognostic (4.66e-2)	unprognostic (2.56e-3)
PPP1R16B	3.49482e-27	0.93063	0.507	0.309	1.05068e-22	B	ANKRD4, KIAA0823, TIMAP	ENSG00000101445	Protein phosphatase 1 regulatory subunit 16B	Q96T49	20	38805697-38923024	Predicted intracellular proteins				Evidence at protein level	Evidence at protein level	Evidence at protein level	Evidence at protein level	Tissue enhanced	Detected in many		brain: 72.1;lymphoid tissue: 40.8	Cell type enhanced	Detected in many		dendritic cells: 62.0;Excitatory neurons: 115.4;Inhibitory neurons: 44.7;Oligodendrocyte precursor cells: 46.7;Oligodendrocytes: 221.5	Low cancer specificity	Detected in all			Low region specificity	Detected in all			Low immune cell specificity	Detected in many			Low lineage specificity	Detected in many			Group enriched	Detected in some	17	Leukemia: 18.2;lymphoma: 46.7;Myeloma: 27.4;Neuroblastoma: 15.9	Kidney - Proximal tubular cells, Kidney - Proximal tubular cells, Prostate - Endothelial cells	Low region specificity	Detected in all			Low region specificity	Detected in all			HPA049571, HPA079512	Approved		Supported	Nuclear speckles,Plasma membrane							Cluster 12: Non-specific - Mitochondrial translation	Cluster 33: Brain - Neuronal signaling	Cluster 53: Neurons - Mixed function	Cluster 55: Lymphoma - Immune response	Cluster 78: NK-cells & T-cells - Immune system & Transcription	31	Plasma membrane	Nuclear speckles	HPA049571: , HPA079512:	unprognostic (2.62e-2)	prognostic favorable (2.11e-4)	unprognostic (2.67e-3)	unprognostic (3.35e-3)	unprognostic (2.19e-1)	prognostic favorable (7.87e-5)	unprognostic (1.13e-1)	unprognostic (4.17e-2)	unprognostic (4.31e-2)	unprognostic (6.28e-2)	unprognostic (4.09e-3)	unprognostic (4.77e-2)	unprognostic (3.45e-2)	unprognostic (8.53e-2)	unprognostic (3.75e-2)	unprognostic (1.73e-1)	unprognostic (7.90e-2)
RCSD1	4.20807e-27	0.865866	0.758	0.704	1.26511e-22	B	CapZIP, MGC21854, MK2S4	ENSG00000198771	RCSD domain containing 1	Q6JBY9	1	167630093-167708696	Predicted intracellular proteins				Evidence at protein level	Evidence at protein level	Evidence at protein level	Evidence at protein level	Tissue enhanced	Detected in many		lymphoid tissue: 112.5;skeletal muscle: 142.7	Cell type enhanced	Detected in many		B-cells: 269.3;Cardiomyocytes: 81.8;Kupffer cells: 130.2;Lymphatic endothelial cells: 85.7;Macrophages: 83.5;monocytes: 83.3;NK-cells: 111.8;T-cells: 102.9	Low cancer specificity	Detected in all			Low region specificity	Detected in all			Low immune cell specificity	Detected in all			Low lineage specificity	Detected in all			Group enriched	Detected in many	15	Leukemia: 131.2;lymphoma: 150.1;Myeloma: 96.7	Colon - T-cells, Skeletal muscle - Skeletal myocytes	Low region specificity	Detected in all			Low region specificity	Detected in all			HPA016597, HPA073490	Enhanced		Approved	Plasma membrane						200000	Cluster 42: Non-specific - Vesicular transport	Cluster 19: Non-specific - Basic cellular processes	Cluster 20: Macrophages & Microglia - Immune response	Cluster 6: Leukemia - Signal transduction	Cluster 73: B-cells - B-cell function		Plasma membrane		HPA016597: AB_2669397, HPA073490:	unprognostic (2.13e-2)	unprognostic (7.38e-3)	unprognostic (6.50e-3)	unprognostic (1.37e-3)	unprognostic (1.08e-1)	prognostic favorable (2.97e-4)	unprognostic (5.51e-2)	unprognostic (8.90e-3)	unprognostic (3.65e-1)	unprognostic (8.48e-2)	unprognostic (1.01e-1)	unprognostic (6.33e-2)	unprognostic (2.53e-3)	unprognostic (3.19e-1)	unprognostic (3.58e-2)	unprognostic (6.94e-2)	unprognostic (3.97e-2)
COX4I1	6.42971e-27	0.595443	0.88	0.843	1.93303e-22	B	COX4, COX4-1, COXIV, COXIV-1	ENSG00000131143	Cytochrome c oxidase subunit 4I1	P13073	16	85798633-85807068	Disease related genes, Human disease related genes, Metabolic proteins, Potential drug targets, Predicted intracellular proteins, Predicted membrane proteins, Transporters			Disease variant, Primary mitochondrial disease	Evidence at protein level	Evidence at protein level	Evidence at protein level	Evidence at protein level	Low tissue specificity	Detected in all			Cell type enhanced	Detected in all		Cardiomyocytes: 4780.4	Low cancer specificity	Detected in all			Low region specificity	Detected in all			Low immune cell specificity	Detected in all			Low lineage specificity	Detected in all			Low cancer specificity	Detected in all			Heart muscle - Cardiomyocytes	Low region specificity	Detected in all			Low region specificity	Detected in all			HPA002485, CAB004080	Supported		Supported	Mitochondria						55000	Cluster 12: Non-specific - Mitochondrial translation	Cluster 23: Non-specific - Cellular respiration	Cluster 45: Non-specific - Mixed function	Cluster 68: Non-specific - Cell cycle regulation	Cluster 39: Non-specific - Basic cellular processes	3	Mitochondria		CAB004080: AB_2085427, HPA002485: AB_1078559	unprognostic (4.73e-2)	unprognostic (9.14e-3)	unprognostic (2.65e-1)	unprognostic (6.18e-3)	unprognostic (2.47e-1)	unprognostic (4.52e-2)	unprognostic (2.65e-1)	unprognostic (1.46e-1)	unprognostic (5.97e-2)	unprognostic (7.82e-3)	unprognostic (3.32e-2)	unprognostic (2.29e-1)	prognostic favorable (2.56e-8)	unprognostic (4.23e-2)	unprognostic (4.06e-1)	unprognostic (1.01e-1)	unprognostic (2.38e-2)
PTPN1	1.95307e-26	1.15904	0.643	0.57	5.8717e-22	B	PTP1B	ENSG00000196396	Protein tyrosine phosphatase non-receptor type 1	P18031	20	50510321-50585241	Enzymes, Predicted membrane proteins		Hydrolase, Protein phosphatase		Evidence at protein level	Evidence at protein level	Evidence at protein level	Evidence at protein level	Low tissue specificity	Detected in all			Cell type enhanced	Detected in all		Alveolar cells type 1: 227.3;dendritic cells: 326.8;monocytes: 313.1;Plasma cells: 214.8	Low cancer specificity	Detected in all			Low region specificity	Detected in all			Low immune cell specificity	Detected in all			Low lineage specificity	Detected in all			Low cancer specificity	Detected in all				Low region specificity	Detected in all			Low region specificity	Detected in all			CAB009329, HPA012542, CAB015217	Approved		Supported	Endoplasmic reticulum							Cluster 32: Basophils - Transcription	Cluster 81: Lymphoid tissue & Bone marrow - Innate immune response	Cluster 20: Macrophages & Microglia - Immune response	Cluster 55: Lymphoma - Immune response	Cluster 28: Dendritic cells - Antigen presentation	27	Endoplasmic reticulum		CAB009329: AB_2174944, CAB015217: , HPA012542: AB_1855915	unprognostic (1.67e-1)	unprognostic (7.78e-2)	unprognostic (1.48e-1)	unprognostic (1.05e-2)	unprognostic (1.14e-1)	unprognostic (3.44e-2)	unprognostic (2.98e-3)	unprognostic (3.95e-2)	unprognostic (2.40e-2)	unprognostic (6.47e-3)	unprognostic (5.87e-2)	unprognostic (1.67e-1)	unprognostic (1.66e-2)	unprognostic (6.70e-2)	unprognostic (2.99e-2)	unprognostic (1.49e-1)	unprognostic (2.58e-2)
REL	8.99397e-25	0.905442	0.721	0.674	2.70395e-20	B	c-Rel, HIVEN86A, I-Rel	ENSG00000162924	REL proto-oncogene, NF-kB subunit	Q04864	2	60881491-60931612	Cancer-related genes, Disease related genes, Human disease related genes, Predicted intracellular proteins, RAS pathway related proteins, Transcription factors	Transcription, Transcription regulation	Activator, DNA-binding	Cancer-related genes, Proto-oncogene	Evidence at protein level	Evidence at transcript level	Evidence at protein level	Evidence at protein level	Tissue enhanced	Detected in all		bone marrow: 36.9	Cell type enhanced	Detected in many		dendritic cells: 399.1;granulocytes: 534.9;Langerhans cells: 1193.6;monocytes: 907.8	Low cancer specificity	Detected in many			Low region specificity	Detected in all			Low immune cell specificity	Detected in all			Low lineage specificity	Detected in all			Cancer enhanced	Detected in all		lymphoma: 34.6		Low region specificity	Detected in many			Low region specificity	Detected in all			CAB004404	Uncertain										Cluster 2: Dendritic cells - Unknown function	Cluster 40: Non-specific - Transcription	Cluster 10: Cerebellum - Nucleic acid binding	Cluster 55: Lymphoma - Immune response	Cluster 29: Monocytes - Innate immune response	141			CAB004404: AB_670194	unprognostic (2.77e-1)	unprognostic (2.05e-2)	unprognostic (8.26e-2)	unprognostic (1.20e-1)	unprognostic (2.23e-1)	unprognostic (4.41e-2)	unprognostic (1.11e-1)	unprognostic (7.15e-2)	unprognostic (2.15e-1)	unprognostic (5.87e-2)	unprognostic (4.38e-2)	unprognostic (4.37e-1)	unprognostic (2.82e-2)	unprognostic (2.91e-2)	unprognostic (3.53e-1)	unprognostic (3.85e-1)	unprognostic (3.66e-2)
TNFAIP8	1.16594e-24	0.888014	0.724	0.622	3.50529e-20	B	GG2-1, MDC-3.13, SCC-S2	ENSG00000145779	TNF alpha induced protein 8	O95379	5	119268692-119399688	Predicted intracellular proteins	Apoptosis			Evidence at protein level	Evidence at protein level	Evidence at protein level	Evidence at protein level	Tissue enhanced	Detected in all		lymphoid tissue: 114.9	Cell type enhanced	Detected in many		B-cells: 196.1;Extravillous trophoblasts: 181.9;Langerhans cells: 368.4;monocytes: 177.8;Syncytiotrophoblasts: 297.3	Low cancer specificity	Detected in all			Low region specificity	Detected in all			Low immune cell specificity	Detected in all			Low lineage specificity	Detected in all			Cancer enhanced	Detected in all		Myeloma: 126.8	Adipose subcutaneous - Adipocytes (Subcutaneous), Breast - Adipocytes (Breast)	Low region specificity	Detected in all			Low region specificity	Detected in all			HPA054434, HPA057089	Uncertain		Enhanced	Nucleoplasm			No	Yes		470000	Cluster 22: Eosinophils - Transcription	Cluster 36: Lymphoid tissue - Cytokine signaling	Cluster 12: Non-specific - Vasculature	Cluster 51: Myeloma - Immunoglobulins	Cluster 29: Monocytes - Innate immune response	9	Nucleoplasm		HPA054434: AB_2682487, HPA057089: AB_2683331	prognostic favorable (2.45e-4)	unprognostic (6.06e-2)	unprognostic (9.81e-2)	unprognostic (1.57e-1)	unprognostic (6.32e-2)	unprognostic (1.08e-1)	unprognostic (2.86e-3)	unprognostic (4.92e-1)	unprognostic (1.55e-1)	unprognostic (4.45e-2)	unprognostic (5.81e-3)	unprognostic (4.47e-1)	unprognostic (1.16e-1)	unprognostic (1.18e-2)	unprognostic (1.88e-3)	unprognostic (1.64e-1)	unprognostic (1.73e-2)
SELL	3.28852e-24	1.29697	0.527	0.387	9.88661e-20	B	CD62L, hLHRc, LAM-1, LAM1, Leu-8, LNHR, LSEL, Lyam-1, LYAM1, PLNHR	ENSG00000188404	Selectin L	P14151	1	169690665-169711702	Cancer-related genes, Candidate cardiovascular disease genes, CD markers, Plasma proteins, Predicted intracellular proteins, Predicted membrane proteins	Cell adhesion		Cancer-related genes	Evidence at protein level	Evidence at protein level	Evidence at protein level	Evidence at protein level	Group enriched	Detected in many	5	bone marrow: 148.8;lymphoid tissue: 225.9	Cell type enhanced	Detected in many		B-cells: 216.9;dendritic cells: 367.1;Kupffer cells: 81.4;Macrophages: 66.8;NK-cells: 87.5;T-cells: 103.0	Low cancer specificity	Detected in all			Low region specificity	Detected in all			Low immune cell specificity	Detected in all			Low lineage specificity	Detected in all			Group enriched	Detected in many	6	Leukemia: 34.0;lymphoma: 29.2;Myeloma: 15.1	Adipose visceral - Neutrophils, Heart muscle - Neutrophils, Liver - Neutrophils, Lung - Neutrophil_2, Skeletal muscle - Neutrophils	Not detected	Not detected			Low region specificity	Detected in many			CAB002144, HPA051972	Enhanced		Uncertain	Cytosol						4700000000	Cluster 35: Neutrophils - Protein binding	Cluster 70: Lymphoid tissue - Immune response	Cluster 28: Oligodendrocytes - Mixed function	Cluster 55: Lymphoma - Immune response	Cluster 74: Neutrophils - Degranulation		Cytosol		CAB002144: AB_563862, HPA051972: AB_2797242	prognostic favorable (3.76e-4)	prognostic favorable (2.25e-4)	unprognostic (1.52e-2)	unprognostic (2.89e-2)	unprognostic (7.87e-3)	prognostic favorable (6.43e-4)	unprognostic (1.39e-3)	unprognostic (3.43e-1)	unprognostic (2.70e-3)	prognostic favorable (3.14e-4)	unprognostic (1.42e-1)	unprognostic (4.21e-2)	prognostic unfavorable (4.96e-5)	unprognostic (4.76e-2)	unprognostic (8.71e-3)	unprognostic (9.57e-2)	unprognostic (1.01e-1)
PCGF5	2.42863e-23	1.23171	0.519	0.366	7.30144e-19	B	MGC16202, RNF159	ENSG00000180628	Polycomb group ring finger 5	Q86SE9	10	91163012-91284337	Predicted intracellular proteins	Transcription, Transcription regulation	Repressor		Evidence at protein level	Evidence at protein level	Evidence at protein level	Evidence at protein level	Low tissue specificity	Detected in all			Cell type enhanced	Detected in all		Late spermatids: 341.3;monocytes: 231.1;Oligodendrocytes: 235.1	Low cancer specificity	Detected in all			Low region specificity	Detected in all			Low immune cell specificity	Detected in many			Low lineage specificity	Detected in all			Low cancer specificity	Detected in all			Testis - Early spermatids	Low region specificity	Detected in all			Low region specificity	Detected in all			HPA038349, HPA059071	Approved		Supported	Nucleoplasm							Cluster 20: Non-specific - DNA binding	Cluster 26: Adrenal gland - Steroid metabolism	Cluster 21: Non-specific - Metabolism	Cluster 3: Rhabdoid - Membrane components	Cluster 36: Late spermatids - Unknown function	7	Nucleoplasm		HPA038349: AB_10669523, HPA059071:	unprognostic (1.34e-2)	unprognostic (8.22e-2)	unprognostic (1.25e-2)	unprognostic (7.41e-2)	unprognostic (1.15e-1)	unprognostic (8.35e-2)	unprognostic (6.53e-2)	unprognostic (6.43e-2)	unprognostic (3.89e-1)	unprognostic (3.24e-2)	unprognostic (3.75e-2)	unprognostic (1.49e-1)	prognostic favorable (4.98e-4)	unprognostic (2.43e-1)	unprognostic (2.00e-1)	unprognostic (2.56e-2)	prognostic favorable (6.90e-4)
JAK1	2.75374e-23	0.699219	0.79	0.766	8.27883e-19	B	JAK1A, JAK1B, JTK3	ENSG00000162434	Janus kinase 1	P23458	1	64833223-65067754	Cancer-related genes, Disease related genes, Enzymes, FDA approved drug targets, Human disease related genes, Plasma proteins, Predicted intracellular proteins		Kinase, Transferase, Tyrosine-protein kinase	Cancer-related genes, Disease variant, FDA approved drug targets	Evidence at protein level	Evidence at transcript level	Evidence at protein level	Evidence at protein level	Low tissue specificity	Detected in all			Cell type enhanced	Detected in all		NK-cells: 619.0	Low cancer specificity	Detected in all			Low region specificity	Detected in all			Low immune cell specificity	Detected in all			Low lineage specificity	Detected in all			Low cancer specificity	Detected in all			Testis - Spermatogonia	Low region specificity	Detected in all			Low region specificity	Detected in all			CAB013088	Approved										Cluster 5: Non-specific - Cell proliferation	Cluster 19: Non-specific - Basic cellular processes	Cluster 42: Choroid plexus - Mitochondria	Cluster 15: Kidney cancer - Membrane components	Cluster 19: NK-cells - Adaptive immune response	5			CAB013088:	prognostic favorable (9.63e-4)	unprognostic (1.24e-1)	prognostic favorable (2.81e-4)	unprognostic (5.10e-2)	unprognostic (1.16e-1)	unprognostic (4.21e-2)	unprognostic (1.53e-1)	unprognostic (7.00e-3)	unprognostic (8.40e-2)	unprognostic (7.88e-3)	unprognostic (1.66e-2)	unprognostic (8.84e-2)	prognostic favorable (2.67e-4)	unprognostic (2.35e-1)	unprognostic (2.04e-1)	unprognostic (7.30e-2)	unprognostic (3.51e-1)
ADK	6.33933e-23	0.8964	0.854	0.821	1.90586e-18	B	AK	ENSG00000156110	Adenosine kinase	P55263	10	74151202-74709963	Disease related genes, Enzymes, Human disease related genes, Metabolic proteins, Potential drug targets, Predicted intracellular proteins	Purine salvage	Kinase, Transferase	Disease variant	Evidence at protein level	Evidence at protein level	Evidence at protein level	Evidence at protein level	Tissue enhanced	Detected in all		liver: 146.5	Cell type enhanced	Detected in all		Excitatory neurons: 237.0;Inhibitory neurons: 275.7	Low cancer specificity	Detected in all			Low region specificity	Detected in all			Low immune cell specificity	Detected in all			Low lineage specificity	Detected in all			Low cancer specificity	Detected in all			Liver - Hepatocytes, Lung - Alveolar cells type 2, Testis - Sertoli cells, Thyroid - Thyroid glandular cells	Low region specificity	Detected in all			Low region specificity	Detected in all			CAB032876, HPA038391, HPA038409, HPA075222	Approved		Supported	Nucleoplasm,Plasma membrane,Cytosol						920000	Cluster 23: B-cells - Immunoglobulins	Cluster 1: Liver & Kidney - Metabolism	Cluster 14: Neurons - Synaptic function	Cluster 52: Non-specific - Mitochondria	Cluster 8: Neurons - Neuronal signaling		Nucleoplasm, Cytosol	Plasma membrane	CAB032876: AB_2242229, HPA038391: AB_2675990, HPA038409: AB_10675798, HPA075222:	unprognostic (1.55e-3)	unprognostic (1.09e-1)	unprognostic (1.88e-1)	unprognostic (2.62e-2)	unprognostic (2.52e-2)	prognostic unfavorable (1.93e-4)	prognostic favorable (9.91e-4)	unprognostic (2.64e-1)	unprognostic (2.88e-1)	unprognostic (1.55e-1)	unprognostic (8.15e-3)	unprognostic (2.51e-1)	unprognostic (1.89e-3)	unprognostic (2.03e-1)	unprognostic (2.88e-2)	unprognostic (4.97e-3)	unprognostic (2.95e-2)
RAPGEF1	5.98708e-21	0.764842	0.638	0.534	1.79996e-16	B	C3G, GRF2	ENSG00000107263	Rap guanine nucleotide exchange factor 1	Q13905	9	131576770-131740076	Plasma proteins, Predicted intracellular proteins	Neurogenesis	Guanine-nucleotide releasing factor		Evidence at protein level	Evidence at protein level	Evidence at protein level	Evidence at protein level	Tissue enhanced	Detected in all		skeletal muscle: 147.0	Cell type enhanced	Detected in all		Langerhans cells: 136.9;Microglial cells: 118.1;monocytes: 158.9	Low cancer specificity	Detected in all			Low region specificity	Detected in all			Immune cell enhanced	Detected in many		memory B-cell: 4.7	Low lineage specificity	Detected in many			Low cancer specificity	Detected in all				Low region specificity	Detected in all			Low region specificity	Detected in all			HPA006426, HPA075984	Enhanced		Supported	Vesicles							Cluster 32: Basophils - Transcription	Cluster 19: Non-specific - Basic cellular processes	Cluster 44: Non-specific - Mixed function	Cluster 55: Lymphoma - Immune response	Cluster 28: Dendritic cells - Antigen presentation	5	Vesicles		HPA006426: AB_1856070, HPA075984: AB_2686771	unprognostic (1.00e-1)	unprognostic (8.19e-2)	unprognostic (2.12e-2)	unprognostic (2.43e-2)	unprognostic (2.34e-1)	unprognostic (2.38e-1)	unprognostic (4.11e-2)	unprognostic (1.74e-1)	unprognostic (5.50e-2)	unprognostic (6.04e-2)	unprognostic (1.94e-2)	unprognostic (1.62e-1)	prognostic favorable (1.18e-5)	unprognostic (5.66e-2)	unprognostic (1.99e-2)	unprognostic (1.49e-1)	unprognostic (3.73e-2)
UBE2E2	7.5238e-21	0.744888	0.67	0.554	2.26196e-16	B	FLJ25157, UbcH8	ENSG00000182247	Ubiquitin conjugating enzyme E2 E2	Q96LR5	3	23203020-23591794	Enzymes, Metabolic proteins, Predicted intracellular proteins	Ubl conjugation pathway	Transferase		Evidence at protein level	Evidence at protein level	Evidence at protein level	Evidence at protein level	Low tissue specificity	Detected in all			Cell type enhanced	Detected in many		Excitatory neurons: 630.7;Inhibitory neurons: 383.4;Microglial cells: 384.7;Oligodendrocyte precursor cells: 481.6;Oligodendrocytes: 786.7;Oocytes: 450.0	Low cancer specificity	Detected in all			Low region specificity	Detected in all			Group enriched	Detected in many	6	classical monocyte: 41.8;intermediate monocyte: 50.5;memory B-cell: 35.3;myeloid DC: 57.7;naive B-cell: 40.3;non-classical monocyte: 55.0;plasmacytoid DC: 74.3	Group enriched	Detected in all	6	B-cells: 40.3;dendritic cells: 74.3;monocytes: 55.0	Low cancer specificity	Detected in many				Low region specificity	Detected in all			Low region specificity	Detected in all			HPA003303, HPA028872, HPA030445, CAB073417	Approved		Approved	Nucleoplasm			No	No			Cluster 23: B-cells - Immunoglobulins	Cluster 64: Neuronal - Transcription	Cluster 34: Non-specific - Mixed function	Cluster 45: Non-specific - Nuclear processes	Cluster 51: Oligodendrocytes - Unknown function	17	Nucleoplasm		CAB073417: , HPA003303: AB_1858521, HPA028872: AB_10966277, HPA030445: AB_10669599	unprognostic (2.20e-1)	unprognostic (2.30e-1)	unprognostic (1.52e-2)	unprognostic (3.68e-3)	unprognostic (3.74e-2)	unprognostic (1.70e-1)	unprognostic (9.19e-3)	unprognostic (3.11e-3)	unprognostic (1.32e-1)	unprognostic (1.20e-1)	unprognostic (4.20e-1)	unprognostic (4.59e-2)	unprognostic (1.60e-1)	unprognostic (1.44e-2)	unprognostic (2.68e-2)	unprognostic (3.11e-2)	unprognostic (6.11e-3)
UBXN1	1.24067e-20	1.05777	0.583	0.502	3.72994e-16	B	2B28, LOC51035, SAKS1, UBXD10	ENSG00000162191	UBX domain protein 1	Q04323	11	62676498-62679117	Predicted intracellular proteins	Host-virus interaction			Evidence at protein level	Evidence at protein level	Evidence at protein level	Evidence at protein level	Low tissue specificity	Detected in all			Low cell type specificity	Detected in all			Low cancer specificity	Detected in all			Low region specificity	Detected in all			Low immune cell specificity	Detected in all			Low lineage specificity	Detected in all			Low cancer specificity	Detected in all			Testis - Early spermatids	Low region specificity	Detected in all			Low region specificity	Detected in all			HPA012669, HPA076932	Approved		Supported	Nucleoplasm,Cytosol						45000	Cluster 43: Non-specific - Transcription & Translation	Cluster 2: Skeletal muscle - Striated muscle contraction	Cluster 13: Oligodendrocytes - Mixed function	Cluster 24: Non-specific - Unknown function	Cluster 64: Non-specific - Ribosome	3	Cytosol	Nucleoplasm	HPA012669: AB_1853149, HPA076932:	unprognostic (1.76e-3)	unprognostic (8.72e-3)	unprognostic (3.67e-3)	unprognostic (2.94e-2)	unprognostic (9.39e-2)	unprognostic (8.72e-2)	unprognostic (2.96e-2)	unprognostic (1.15e-1)	unprognostic (1.15e-1)	unprognostic (4.36e-2)	unprognostic (1.73e-1)	unprognostic (1.07e-1)	unprognostic (3.81e-2)	unprognostic (3.52e-2)	unprognostic (1.43e-1)	unprognostic (3.34e-3)	unprognostic (2.42e-1)
SLC25A6	3.49536e-20	0.54965	0.798	0.757	1.05084e-15	B	ANT3, ANT3Y, MGC17525	ENSG00000169100	Solute carrier family 25 member 6	P12236	X	1386152-1392113	FDA approved drug targets, Metabolic proteins, Plasma proteins, Predicted membrane proteins, Transporters	Antiport, Apoptosis, Host-virus interaction, Transport		FDA approved drug targets	Evidence at protein level	Evidence at protein level	Evidence at protein level	Evidence at protein level	Low tissue specificity	Detected in all			Low cell type specificity	Detected in all			Low cancer specificity	Detected in all			Low region specificity	Detected in all			Low immune cell specificity	Detected in all			Low lineage specificity	Detected in all			Low cancer specificity	Detected in all								Low region specificity	Detected in all			HPA046835, HPA071684	Approved		Supported	Mitochondria						450000	Cluster 13: Non-specific - Mitochondria	Cluster 48: Stomach - Proteolysis	Cluster 23: Choroid plexus - Mixed function	Cluster 25: Non-specific - Ribosome	Cluster 64: Non-specific - Ribosome	12	Mitochondria		HPA046835: AB_2679831, HPA071684: AB_2686431	unprognostic (1.13e-1)	unprognostic (1.65e-2)	unprognostic (4.79e-2)	unprognostic (1.45e-1)	unprognostic (2.14e-1)	unprognostic (1.41e-1)	unprognostic (1.01e-3)	unprognostic (1.34e-1)	unprognostic (8.07e-2)	unprognostic (1.48e-1)	unprognostic (1.37e-3)	unprognostic (2.51e-1)	unprognostic (3.96e-2)	unprognostic (2.73e-1)	unprognostic (1.69e-1)	unprognostic (2.85e-1)	unprognostic (4.57e-3)
SMDT1	5.42626e-20	0.857005	0.573	0.525	1.63135e-15	B	C22orf32, DDDD, dJ186O1.1, EMRE	ENSG00000183172	Single-pass membrane protein with aspartate rich tail 1	Q9H4I9	22	42079691-42084284	Predicted membrane proteins, Transporters	Calcium transport, Ion transport, Transport			Evidence at protein level	Evidence at protein level	Evidence at protein level	Evidence at protein level	Low tissue specificity	Detected in all			Low cell type specificity	Detected in all			Low cancer specificity	Detected in all			Low region specificity	Detected in all			Low immune cell specificity	Detected in many			Low lineage specificity	Detected in all			Low cancer specificity	Detected in all			Heart muscle - Cardiomyocytes, Liver - Hepatocytes, Testis - Early spermatids, Thyroid - Thyroid glandular cells	Low region specificity	Detected in all			Low region specificity	Detected in all			HPA032117, HPA060340	Uncertain		Supported	Nucleoplasm,Mitochondria							Cluster 5: Non-specific - Cell proliferation	Cluster 14: Skeletal muscle - Muscle contraction	Cluster 35: Non-specific - DNA binding	Cluster 25: Non-specific - Ribosome	Cluster 64: Non-specific - Ribosome	3	Mitochondria	Nucleoplasm	HPA032117: AB_10601093, HPA060340: AB_2684257	unprognostic (1.11e-2)	unprognostic (1.46e-3)	unprognostic (5.77e-2)	prognostic favorable (5.32e-8)	unprognostic (1.25e-1)	unprognostic (2.40e-1)	unprognostic (1.03e-1)	unprognostic (2.07e-2)	unprognostic (2.55e-1)	unprognostic (4.84e-2)	prognostic favorable (5.87e-4)	unprognostic (2.96e-1)	prognostic favorable (2.36e-9)	unprognostic (1.91e-1)	unprognostic (2.65e-1)	unprognostic (1.45e-1)	unprognostic (9.72e-3)
DMXL1	1.15458e-19	0.89601	0.562	0.522	3.47114e-15	B		ENSG00000172869	Dmx like 1	Q9Y485	5	119037772-119249138	Predicted intracellular proteins				Evidence at protein level	Evidence at transcript level	Evidence at protein level	Evidence at protein level	Low tissue specificity	Detected in all			Cell type enhanced	Detected in all		Inhibitory neurons: 141.0;Oligodendrocytes: 208.5;Prostatic glandular cells: 182.2	Cancer enhanced	Detected in all		prostate cancer: 14.0	Low region specificity	Detected in all			Low immune cell specificity	Detected in all			Low lineage specificity	Detected in all			Low cancer specificity	Detected in all			Prostate - Prostate glandular cells	Low region specificity	Detected in all			Low region specificity	Detected in all			HPA036431, HPA036432	Approved		Approved	Nucleoli,Nucleoli fibrillar center,Cytosol							Cluster 32: Basophils - Transcription	Cluster 40: Non-specific - Transcription	Cluster 30: White matter - Myelination	Cluster 22: Non-specific - mRNA splicing & Cell cycle	Cluster 40: Prostatic glandular cells - Transcription		Nucleoli, Nucleoli fibrillar center	Cytosol	HPA036431: AB_10669791, HPA036432: AB_2675120	unprognostic (2.47e-1)	unprognostic (4.84e-2)	unprognostic (7.87e-3)	unprognostic (3.51e-1)	unprognostic (1.08e-1)	unprognostic (5.80e-3)	unprognostic (2.80e-1)	unprognostic (6.77e-2)	unprognostic (1.40e-1)	unprognostic (4.88e-2)	unprognostic (5.93e-2)	unprognostic (2.26e-1)	prognostic favorable (5.16e-5)	unprognostic (4.04e-2)	unprognostic (3.99e-1)	unprognostic (2.12e-2)	unprognostic (5.18e-2)
DDX24	1.21186e-19	1.02044	0.649	0.594	3.64332e-15	B		ENSG00000089737	DEAD-box helicase 24	Q9GZR7	14	94048287-94081202	Enzymes, Plasma proteins, Predicted intracellular proteins		Helicase, Hydrolase, RNA-binding		Evidence at protein level	Evidence at transcript level	Evidence at protein level	Evidence at protein level	Low tissue specificity	Detected in many			Cell type enhanced	Detected in all		dendritic cells: 662.9	Low cancer specificity	Detected in all			Low region specificity	Detected in all			Immune cell enhanced	Detected in many		basophil: 7.6	Low lineage specificity	Detected in many			Low cancer specificity	Detected in many			Testis - Spermatogonia	Low region specificity	Detected in all			Low region specificity	Detected in all			HPA002554	Uncertain		Approved	Nucleoli,Cytosol							Cluster 8: Plasmacytoid DCs - Unknown function	Cluster 65: Cerebellum - Nervous system development	Cluster 15: Non-specific - Transcription	Cluster 30: Non-specific - Gene expression regulation	Cluster 78: NK-cells & T-cells - Immune system & Transcription	3	Nucleoli, Cytosol		HPA002554: AB_1078631	unprognostic (7.48e-2)	unprognostic (3.02e-2)	unprognostic (8.95e-2)	unprognostic (2.12e-1)	unprognostic (2.31e-1)	unprognostic (4.06e-3)	unprognostic (8.81e-2)	unprognostic (2.66e-3)	unprognostic (2.77e-1)	unprognostic (2.28e-2)	unprognostic (1.60e-3)	unprognostic (4.13e-2)	prognostic favorable (3.06e-9)	prognostic unfavorable (2.89e-4)	unprognostic (6.15e-2)	unprognostic (1.23e-1)	unprognostic (5.66e-2)
STK4	2.6296e-19	0.590983	0.791	0.752	7.90563e-15	B	KRS2, MST1, YSK3	ENSG00000101109	Serine/threonine kinase 4	Q13043	20	44966494-45080021	Disease related genes, Enzymes, Potential drug targets, Predicted intracellular proteins, RAS pathway related proteins	Apoptosis	Kinase, Serine/threonine-protein kinase, Transferase		Evidence at protein level	Evidence at protein level	Evidence at protein level	Evidence at protein level	Tissue enhanced	Detected in all		bone marrow: 48.6;lymphoid tissue: 38.2	Cell type enhanced	Detected in all		B-cells: 369.3;Langerhans cells: 728.4;monocytes: 272.8;NK-cells: 438.0;T-cells: 443.7	Low cancer specificity	Detected in all			Low region specificity	Detected in all			Low immune cell specificity	Detected in all			Low lineage specificity	Detected in all			Low cancer specificity	Detected in all			Thyroid - T-cells	Low region specificity	Detected in all			Low region specificity	Detected in all			CAB004038, HPA015270	Approved		Supported	Nucleoplasm,Nuclear bodies,Cytosol						45000	Cluster 35: Neutrophils - Protein binding	Cluster 70: Lymphoid tissue - Immune response	Cluster 7: Non-specific - Ribosome	Cluster 55: Lymphoma - Immune response	Cluster 78: NK-cells & T-cells - Immune system & Transcription	16	Nuclear bodies	Nucleoplasm, Cytosol	CAB004038: AB_2144632, HPA015270: AB_1854150	unprognostic (2.77e-1)	unprognostic (1.10e-1)	unprognostic (8.83e-2)	unprognostic (8.49e-3)	unprognostic (2.95e-2)	unprognostic (1.24e-1)	prognostic unfavorable (8.04e-4)	unprognostic (1.70e-1)	unprognostic (2.51e-1)	unprognostic (1.05e-1)	unprognostic (1.96e-1)	unprognostic (2.70e-2)	prognostic unfavorable (1.84e-5)	unprognostic (1.28e-1)	unprognostic (5.70e-2)	unprognostic (3.96e-1)	unprognostic (1.18e-2)
TNRC6B	2.7151e-19	0.551764	0.857	0.854	8.16267e-15	B	KIAA1093	ENSG00000100354	Trinucleotide repeat containing adaptor 6B	Q9UPQ9	22	40044817-40335808	Disease related genes, Metabolic proteins, Predicted intracellular proteins	RNA-mediated gene silencing, Translation regulation	RNA-binding	Autism spectrum disorder, Disease variant, Intellectual disability	Evidence at protein level	Evidence at transcript level	Evidence at protein level	Evidence at protein level	Low tissue specificity	Detected in all			Low cell type specificity	Detected in all			Low cancer specificity	Detected in all			Low region specificity	Detected in all			Immune cell enhanced	Detected in all		neutrophil: 488.8	Low lineage specificity	Detected in all			Low cancer specificity	Detected in all				Low region specificity	Detected in all			Low region specificity	Detected in all			HPA003180	Approved										Cluster 20: Non-specific - DNA binding	Cluster 40: Non-specific - Transcription	Cluster 2: Neurons - Nucleosome	Cluster 66: Non-specific - Mitochondria	Cluster 55: Non-specific - Transcription	4			HPA003180: AB_1079196	unprognostic (1.45e-1)	unprognostic (1.29e-2)	unprognostic (1.04e-1)	unprognostic (5.88e-2)	unprognostic (1.92e-2)	unprognostic (3.27e-2)	unprognostic (2.13e-1)	unprognostic (2.48e-2)	unprognostic (9.74e-2)	unprognostic (4.93e-2)	unprognostic (2.59e-1)	unprognostic (8.42e-2)	unprognostic (1.84e-3)	unprognostic (8.85e-2)	unprognostic (7.24e-2)	unprognostic (7.00e-2)	unprognostic (1.81e-1)
CD55	4.04614e-19	0.782825	0.663	0.576	1.21643e-14	B	CR, CROM, DAF, TC	ENSG00000196352	CD55 molecule (Cromer blood group)	P08174	1	207321519-207386804	Blood group antigen proteins, CD markers, Disease related genes, Human disease related genes, Plasma proteins, Predicted intracellular proteins, Predicted membrane proteins, Predicted secreted proteins	Complement pathway, Host-virus interaction, Immunity, Innate immunity	Blood group antigen, Host cell receptor for virus entry, Receptor	Disease variant	Evidence at protein level	Evidence at protein level	Evidence at protein level	Evidence at protein level	Low tissue specificity	Detected in all			Cell type enhanced	Detected in many		Alveolar cells type 1: 1446.0;monocytes: 1765.3;Syncytiotrophoblasts: 871.0	Low cancer specificity	Detected in all			Low region specificity	Detected in all			Immune cell enhanced	Detected in all		neutrophil: 653.3	Low lineage specificity	Detected in all			Low cancer specificity	Detected in all			Lung - Alveolar cells type 1, Testis - Early spermatids, Testis - Late spermatids					Low region specificity	Detected in many			HPA002190, CAB010454, HPA024386	Enhanced				Secreted to blood	Complement pathway		No	32300000	360000000	Cluster 35: Neutrophils - Protein binding	Cluster 7: Adipose tissue - Mixed function	Cluster 28: Oligodendrocytes - Mixed function	Cluster 53: Squamous epithelial cells - Keratinization	Cluster 29: Monocytes - Innate immune response				CAB010454: AB_2075970, HPA002190: AB_1078472, HPA024386: AB_1846319	unprognostic (4.08e-2)	unprognostic (3.22e-1)	unprognostic (3.41e-1)	unprognostic (1.63e-1)	unprognostic (9.05e-2)	unprognostic (1.08e-2)	unprognostic (1.05e-1)	unprognostic (1.22e-1)	unprognostic (1.06e-1)	unprognostic (3.57e-2)	unprognostic (1.55e-2)	unprognostic (1.86e-1)	prognostic unfavorable (9.36e-4)	unprognostic (3.41e-2)	unprognostic (2.04e-1)	unprognostic (9.70e-2)	unprognostic (2.33e-2)
TGFBR2	6.81215e-19	0.872899	0.621	0.553	2.04801e-14	B	MFS2, TBR-ii, TBRII	ENSG00000163513	Transforming growth factor beta receptor 2	P37173	3	30606601-30694142	Cancer-related genes, Disease related genes, Enzymes, FDA approved drug targets, Human disease related genes, Plasma proteins, Predicted membrane proteins, Predicted secreted proteins	Apoptosis, Differentiation, Growth regulation	Kinase, Receptor, Serine/threonine-protein kinase, Transferase	Aortic aneurysm, Cancer-related genes, Craniosynostosis, Disease variant, FDA approved drug targets, Hereditary nonpolyposis colorectal cancer	Evidence at protein level	Evidence at protein level	Evidence at protein level	Evidence at protein level	Low tissue specificity	Detected in all			Cell type enhanced	Detected in many		Adipocytes: 389.3;Endothelial cells: 383.4;Fibroblasts: 209.7;Lymphatic endothelial cells: 308.2	Low cancer specificity	Detected in all			Low region specificity	Detected in all			Low immune cell specificity	Detected in many			Low lineage specificity	Detected in all			Low cancer specificity	Detected in all			Colon - Endothelial cells, Heart muscle - Macrophages, Kidney - Endothelial cells, Stomach - Endothelial cells, Testis - Endothelial cells, Thyroid - Endothelial cells	Low region specificity	Detected in all			Low region specificity	Detected in all			CAB073537			Supported	Plasma membrane	Secreted to blood	Receptor				810000	Cluster 20: Non-specific - DNA binding	Cluster 7: Adipose tissue - Mixed function	Cluster 42: Choroid plexus - Mitochondria	Cluster 44: Connective tissue cells - ECM organization	Cluster 41: Adipocytes & Endothelial cells - Mixed function	54	Plasma membrane		CAB073537:	unprognostic (1.74e-1)	unprognostic (1.84e-2)	unprognostic (3.70e-1)	unprognostic (3.02e-2)	unprognostic (1.92e-1)	unprognostic (2.26e-1)	unprognostic (1.96e-1)	unprognostic (1.62e-1)	unprognostic (1.40e-1)	unprognostic (2.24e-2)	unprognostic (7.36e-2)	unprognostic (1.12e-1)	unprognostic (1.65e-2)	unprognostic (4.72e-2)	unprognostic (1.81e-2)	unprognostic (8.81e-2)	unprognostic (8.02e-2)
TRAF3	1.9697e-18	0.89768	0.635	0.548	5.9217e-14	B	CAP-1, CD40bp, CRAF1, LAP1, RNF118	ENSG00000131323	TNF receptor associated factor 3	Q13114	14	102777449-102911500	Cancer-related genes, Disease related genes, Enzymes, Human disease related genes, Potential drug targets, Predicted intracellular proteins	Apoptosis, Host-virus interaction, Immunity, Ubl conjugation pathway	Transferase	Cancer-related genes, Disease variant	Evidence at protein level	Evidence at protein level	Evidence at protein level	Evidence at protein level	Low tissue specificity	Detected in all			Cell type enhanced	Detected in all		Excitatory neurons: 104.7	Low cancer specificity	Detected in all			Low region specificity	Detected in all			Low immune cell specificity	Detected in all			Low lineage specificity	Detected in all			Low cancer specificity	Detected in all			Testis - Spermatogonia	Low region specificity	Detected in all			Low region specificity	Detected in all			HPA002933	Uncertain										Cluster 12: Non-specific - Mitochondrial translation	Cluster 70: Lymphoid tissue - Immune response	Cluster 29: Forebrain - Mixed function	Cluster 55: Lymphoma - Immune response	Cluster 34: Neurons - Neuronal signaling	29			HPA002933: AB_1080352	unprognostic (4.06e-2)	unprognostic (1.75e-2)	unprognostic (2.08e-2)	unprognostic (4.49e-3)	unprognostic (5.25e-2)	unprognostic (4.17e-2)	prognostic unfavorable (1.02e-5)	unprognostic (1.31e-1)	unprognostic (7.24e-2)	unprognostic (1.16e-1)	prognostic favorable (2.42e-5)	unprognostic (1.29e-1)	unprognostic (2.29e-2)	unprognostic (1.28e-1)	unprognostic (1.71e-1)	unprognostic (3.13e-2)	unprognostic (2.12e-1)
BCL11A	2.24828e-18	0.793336	0.605	0.471	6.75924e-14	B	BCL11A-L, BCL11A-S, BCL11A-XL, CTIP1, EVI9, HBFQTL5, SMARCM1, ZNF856	ENSG00000119866	BAF chromatin remodeling complex subunit BCL11A	Q9H165	2	60450520-60554467	Cancer-related genes, Disease related genes, Human disease related genes, Plasma proteins, Predicted intracellular proteins, Transcription factors	Transcription, Transcription regulation	Repressor	Cancer-related genes, Disease variant, Intellectual disability	Evidence at protein level	Evidence at protein level	Evidence at protein level	Evidence at protein level	Tissue enhanced	Detected in many		brain: 46.8;lymphoid tissue: 39.6;skin 1: 32.2	Cell type enhanced	Detected in many		B-cells: 210.9;Basal squamous epithelial cells: 155.3;dendritic cells: 512.5;Excitatory neurons: 174.6;Inhibitory neurons: 146.4;Langerhans cells: 173.8;Squamous epithelial cells: 153.8	Low cancer specificity	Detected in many			Low region specificity	Detected in all			Group enriched	Detected in many	6	memory B-cell: 313.9;naive B-cell: 417.5;plasmacytoid DC: 902.0	Group enriched	Detected in all	15	B-cells: 417.5;dendritic cells: 902.0	Cancer enhanced	Detected in many		Leukemia: 31.3;lymphoma: 37.1	Heart muscle - Cardiomyocytes, Skin - Keratinocyte (other)	Low region specificity	Detected in all			Group enriched	Detected in all	4	basal ganglia: 60.5;cerebral cortex: 88.7;hippocampal formation: 77.9;olfactory bulb: 74.7	CAB014891, HPA029003, HPA075941	Enhanced		Supported	Nucleoplasm,Nuclear bodies							Cluster 12: Non-specific - Mitochondrial translation	Cluster 33: Brain - Neuronal signaling	Cluster 51: Neurons - Mixed function	Cluster 35: RS4;11 - Unknown function	Cluster 28: Dendritic cells - Antigen presentation		Nucleoplasm	Nuclear bodies	CAB014891: , HPA029003: AB_2672863, HPA075941:	unprognostic (4.10e-3)	unprognostic (6.72e-2)	unprognostic (4.50e-2)	unprognostic (9.41e-3)	unprognostic (2.37e-1)	unprognostic (4.47e-3)	unprognostic (2.53e-2)	unprognostic (1.68e-2)	unprognostic (1.02e-1)	unprognostic (2.45e-1)	unprognostic (4.27e-4)	unprognostic (1.23e-2)	unprognostic (2.35e-2)	unprognostic (3.59e-2)	unprognostic (2.26e-1)	unprognostic (4.40e-2)	unprognostic (2.99e-2)
PHTF2	6.33094e-18	0.962657	0.568	0.469	1.90333e-13	B	DKFZp434D166	ENSG00000006576	Putative homeodomain transcription factor 2	Q8N3S3	7	77798773-77957503	Predicted membrane proteins, Transcription factors				Evidence at protein level	Evidence at transcript level	Evidence at transcript level	Evidence at protein level	Tissue enhanced	Detected in all		skeletal muscle: 107.2;tongue: 52.1	Cell type enhanced	Detected in many		Excitatory neurons: 105.4;Inhibitory neurons: 90.7;monocytes: 112.7;Oligodendrocytes: 134.4	Cancer enhanced	Detected in all		testis cancer: 16.6	Low region specificity	Detected in all			Immune cell enhanced	Detected in all		non-classical monocyte: 25.7	Low lineage specificity	Detected in all			Low cancer specificity	Detected in all			Testis - Spermatocytes, Testis - Spermatogonia	Low region specificity	Detected in all			Low region specificity	Detected in all			HPA012312	Uncertain		Approved	Nucleoplasm,Cytosol							Cluster 42: Non-specific - Vesicular transport	Cluster 14: Skeletal muscle - Muscle contraction	Cluster 53: Neurons - Mixed function	Cluster 39: Non-specific - Transcription	Cluster 78: NK-cells & T-cells - Immune system & Transcription		Nucleoplasm	Cytosol	HPA012312: AB_2668649	unprognostic (1.96e-1)	unprognostic (2.60e-3)	unprognostic (4.04e-1)	unprognostic (1.44e-1)	unprognostic (5.70e-2)	unprognostic (1.99e-3)	unprognostic (5.36e-3)	unprognostic (2.81e-2)	unprognostic (1.63e-2)	unprognostic (1.41e-2)	unprognostic (3.86e-2)	unprognostic (2.82e-1)	prognostic unfavorable (3.09e-7)	unprognostic (8.28e-3)	unprognostic (2.28e-1)	prognostic unfavorable (2.78e-4)	unprognostic (5.53e-2)
RABEP1	2.11127e-17	0.994405	0.574	0.548	6.34732e-13	B	neurocrescin, RAB5EP, rabaptin-5, RABPT5	ENSG00000029725	Rabaptin, RAB GTPase binding effector protein 1	Q15276	17	5282265-5386340	Cancer-related genes, Predicted intracellular proteins	Apoptosis, Endocytosis, Protein transport, Transport		Cancer-related genes	Evidence at protein level	Evidence at protein level	Evidence at protein level	Evidence at protein level	Low tissue specificity	Detected in all			Low cell type specificity	Detected in all			Low cancer specificity	Detected in all			Low region specificity	Detected in all			Low immune cell specificity	Detected in all			Low lineage specificity	Detected in all			Low cancer specificity	Detected in all				Low region specificity	Detected in all			Low region specificity	Detected in all			CAB004549, HPA019669, HPA024235, HPA024691	Supported		Supported	Vesicles							Cluster 14: Non-specific - Unknown function	Cluster 3: Non-specific - Unknown function	Cluster 13: Oligodendrocytes - Mixed function	Cluster 42: Non-specific - Unknown function	Cluster 15: Non-specific - Mixed function	39	Vesicles		CAB004549: AB_628192, HPA019669: AB_1856019, HPA024235: AB_1856020, HPA024691: AB_1856021	unprognostic (3.22e-1)	unprognostic (2.90e-2)	unprognostic (2.45e-1)	unprognostic (8.75e-3)	unprognostic (1.64e-1)	unprognostic (8.25e-2)	unprognostic (3.71e-2)	unprognostic (1.20e-1)	unprognostic (1.60e-2)	unprognostic (7.73e-2)	prognostic favorable (6.43e-4)	unprognostic (1.14e-1)	unprognostic (6.09e-3)	unprognostic (7.67e-2)	unprognostic (2.60e-1)	unprognostic (1.00e-1)	unprognostic (9.00e-3)
CORO1A	1.08571e-16	0.601026	0.658	0.591	3.26409e-12	B	coronin-1, HCORO1, p57	ENSG00000102879	Coronin 1A	P31146	16	30182827-30189076	Disease related genes, Human disease related genes, Plasma proteins, Predicted intracellular proteins		Actin-binding	Disease variant	Evidence at protein level	Evidence at protein level	Evidence at protein level	Evidence at protein level	Group enriched	Detected in many	5	bone marrow: 549.8;lymphoid tissue: 567.8	Cell type enhanced	Detected in many		B-cells: 482.5;dendritic cells: 440.2;Hofbauer cells: 616.3;Kupffer cells: 325.9;Macrophages: 277.5;monocytes: 636.8;NK-cells: 613.9;T-cells: 579.7	Low cancer specificity	Detected in all			Low region specificity	Detected in all			Low immune cell specificity	Detected in all			Low lineage specificity	Detected in all			Group enriched	Detected in many	25	Leukemia: 547.2;lymphoma: 754.1;Myeloma: 427.8	Adipose subcutaneous - Macrophages, Colon - Macrophages, Heart muscle - Macrophages, Lung - Neutrophil_2, Skeletal muscle - Macrophages, Stomach - Macrophages, Testis - Macrophages	Low region specificity	Detected in all			Low region specificity	Detected in all			CAB046473, HPA051132	Enhanced		Approved	Cytosol						45000000	Cluster 29: Non-specific - Unknown function	Cluster 70: Lymphoid tissue - Immune response	Cluster 51: Neurons - Mixed function	Cluster 46: Lymphoma - Humoral immune response	Cluster 19: NK-cells - Adaptive immune response	6	Cytosol		CAB046473: AB_10602363, HPA051132: AB_2681355	unprognostic (4.17e-3)	unprognostic (3.64e-3)	unprognostic (3.86e-2)	prognostic favorable (6.91e-4)	unprognostic (2.41e-1)	prognostic favorable (4.42e-4)	unprognostic (1.99e-2)	unprognostic (8.27e-3)	unprognostic (8.26e-3)	unprognostic (4.30e-1)	unprognostic (1.54e-1)	unprognostic (2.25e-1)	prognostic unfavorable (5.74e-7)	unprognostic (2.55e-1)	unprognostic (2.37e-2)	unprognostic (7.16e-2)	unprognostic (2.01e-1)
RB1	1.12263e-16	0.786008	0.706	0.686	3.37508e-12	B	OSRC, PPP1R130, RB	ENSG00000139687	RB transcriptional corepressor 1	P06400	13	48303744-48599436	Cancer-related genes, Disease related genes, Human disease related genes, Plasma proteins, Predicted intracellular proteins	Cell cycle, Host-virus interaction, Transcription, Transcription regulation	Chromatin regulator, DNA-binding, Repressor	Cancer-related genes, Disease variant, Tumor suppressor	Evidence at protein level	Evidence at protein level	Evidence at protein level	Evidence at protein level	Low tissue specificity	Detected in all			Cell type enhanced	Detected in all		Langerhans cells: 250.2;Melanocytes: 278.3	Low cancer specificity	Detected in all			Low region specificity	Detected in all			Low immune cell specificity	Detected in all			Low lineage specificity	Detected in all			Low cancer specificity	Detected in all			Adipose visceral - Endothelial cells	Low region specificity	Detected in all			Low region specificity	Detected in all			CAB000095, CAB016687, HPA050082	Supported		Supported	Nucleoplasm							Cluster 23: B-cells - Immunoglobulins	Cluster 70: Lymphoid tissue - Immune response	Cluster 55: Non-specific - Transcription	Cluster 19: Non-specific - Unknown function	Cluster 28: Dendritic cells - Antigen presentation	36	Nucleoplasm		CAB000095: , CAB016687: AB_1622010, HPA050082: AB_2681008	unprognostic (4.24e-3)	unprognostic (1.00e-1)	unprognostic (3.62e-2)	unprognostic (4.67e-2)	unprognostic (2.04e-2)	unprognostic (3.86e-1)	unprognostic (4.69e-2)	unprognostic (7.08e-2)	unprognostic (1.59e-1)	prognostic unfavorable (6.92e-4)	unprognostic (4.06e-2)	unprognostic (9.40e-2)	unprognostic (4.67e-2)	unprognostic (1.79e-1)	unprognostic (9.99e-2)	unprognostic (2.31e-1)	unprognostic (1.70e-1)
ELOVL5	3.41663e-16	0.960277	0.58	0.506	1.02718e-11	B	dJ483K16.1, HELO1, SCA38	ENSG00000012660	ELOVL fatty acid elongase 5	Q9NYP7	6	53267398-53349179	Disease related genes, Enzymes, Human disease related genes, Metabolic proteins, Potential drug targets, Predicted intracellular proteins, Predicted membrane proteins	Fatty acid biosynthesis, Fatty acid metabolism, Lipid biosynthesis, Lipid metabolism	Transferase	Disease variant, Neurodegeneration, Spinocerebellar ataxia	Evidence at protein level	Evidence at protein level	Evidence at protein level	Evidence at protein level	Low tissue specificity	Detected in all			Cell type enhanced	Detected in many		Basal prostatic cells: 301.8;Prostatic glandular cells: 265.8	Low cancer specificity	Detected in all			Low region specificity	Detected in all			Low immune cell specificity	Detected in all			Low lineage specificity	Detected in all			Low cancer specificity	Detected in all			Adipose subcutaneous - Adipocytes (Subcutaneous), Adipose visceral - Adipocytes (Visceral), Skeletal muscle - Endothelial cells, Skin - Sebaceous gland cells	Low region specificity	Detected in all			Low region specificity	Detected in all			CAB017042, HPA047752, HPA054197	Enhanced		Enhanced	Endoplasmic reticulum							Cluster 21: Neutrophils - Unknown function	Cluster 70: Lymphoid tissue - Immune response	Cluster 28: Oligodendrocytes - Mixed function	Cluster 59: Leukemia - T-cell receptor	Cluster 3: Basal prostatic cells - Lipid metabolism	13	Endoplasmic reticulum		CAB017042: , HPA047752: AB_2680147, HPA054197: AB_2682413	unprognostic (7.33e-2)	unprognostic (5.80e-2)	unprognostic (1.04e-1)	unprognostic (1.92e-2)	unprognostic (1.16e-1)	unprognostic (5.01e-2)	unprognostic (3.06e-1)	unprognostic (2.19e-1)	unprognostic (4.38e-2)	unprognostic (1.43e-2)	unprognostic (3.23e-1)	unprognostic (6.40e-2)	prognostic unfavorable (1.94e-6)	unprognostic (1.58e-1)	unprognostic (5.12e-2)	prognostic unfavorable (6.80e-4)	unprognostic (2.76e-2)
LSP1	1.22374e-15	0.716449	0.504	0.393	3.67904e-11	B	WP34	ENSG00000130592	Lymphocyte specific protein 1	P33241	11	1850904-1892267	Predicted intracellular proteins				Evidence at protein level	Evidence at protein level	Evidence at protein level	Evidence at protein level	Tissue enhanced	Detected in many		adrenal gland: 217.7;lymphoid tissue: 239.1	Cell type enhanced	Detected in many		B-cells: 332.8;dendritic cells: 269.8;Hofbauer cells: 642.4;Langerhans cells: 599.7;Macrophages: 289.1;monocytes: 427.6;NK-cells: 316.4;Plasma cells: 341.1;Schwann cells: 334.7;T-cells: 297.2	Low cancer specificity	Detected in all			Low region specificity	Detected in all			Low immune cell specificity	Detected in all			Low lineage specificity	Detected in all			Group enriched	Detected in many	35	Leukemia: 97.4;lymphoma: 355.2;Myeloma: 161.8	Adipose subcutaneous - Adipose progenitor cells, Heart muscle - Fibroblasts, Skin - Keratinocyte (other), Stomach - Fibroblasts	Low region specificity	Detected in all			Low region specificity	Detected in all			CAB017781, HPA019693	Enhanced									1600000	Cluster 38: Monocytes & Neutrophils - Degranulation	Cluster 81: Lymphoid tissue & Bone marrow - Innate immune response	Cluster 12: Non-specific - Vasculature	Cluster 59: Leukemia - T-cell receptor	Cluster 14: Langerhans cells - Innate immune response				CAB017781: , HPA019693: AB_1853387	unprognostic (7.53e-3)	prognostic favorable (3.56e-4)	unprognostic (4.35e-2)	prognostic favorable (2.54e-4)	prognostic unfavorable (5.35e-4)	unprognostic (1.43e-3)	unprognostic (3.82e-2)	unprognostic (3.22e-1)	unprognostic (1.13e-1)	unprognostic (1.14e-1)	unprognostic (6.10e-2)	unprognostic (1.72e-1)	unprognostic (1.03e-3)	unprognostic (3.29e-1)	unprognostic (6.33e-2)	unprognostic (1.40e-1)	unprognostic (6.20e-2)
UCP2	1.76844e-15	0.743568	0.568	0.52	5.31663e-11	B	BMIQ4, SLC25A8	ENSG00000175567	Uncoupling protein 2	P55851	11	73974672-73982843	Human disease related genes, Metabolic proteins, Predicted intracellular proteins, Transporters	Transport			Evidence at protein level	Evidence at protein level	Evidence at protein level	Evidence at protein level	Tissue enhanced	Detected in all		lymphoid tissue: 271.5	Cell type enhanced	Detected in many		B-cells: 254.5;dendritic cells: 528.1;Erythroid cells: 446.6;Hofbauer cells: 443.5;NK-cells: 328.9	Low cancer specificity	Detected in all			Low region specificity	Detected in all			Low immune cell specificity	Detected in all			Low lineage specificity	Detected in all			Cancer enhanced	Detected in all		lymphoma: 295.4	Adipose subcutaneous - Macrophages, Adipose visceral - Adipocytes (Visceral), Liver - Kupffer cells	Low region specificity	Detected in all			Low region specificity	Detected in all			CAB025583, HPA075202	Approved		Supported	Mitochondria							Cluster 13: Non-specific - Mitochondria	Cluster 70: Lymphoid tissue - Immune response	Cluster 20: Macrophages & Microglia - Immune response	Cluster 46: Lymphoma - Humoral immune response	Cluster 14: Langerhans cells - Innate immune response	1	Mitochondria		CAB025583: , HPA075202: AB_2732284	unprognostic (1.13e-1)	prognostic favorable (4.65e-5)	unprognostic (8.07e-2)	unprognostic (1.21e-2)	unprognostic (1.08e-1)	unprognostic (1.15e-2)	unprognostic (1.92e-1)	unprognostic (1.82e-3)	unprognostic (2.07e-1)	unprognostic (4.59e-2)	unprognostic (1.13e-3)	unprognostic (1.37e-1)	prognostic unfavorable (7.80e-6)	unprognostic (3.77e-2)	unprognostic (1.58e-1)	unprognostic (3.77e-3)	unprognostic (3.88e-3)
LSM7	3.77644e-15	0.693187	0.676	0.637	1.13535e-10	B	YNL147W	ENSG00000130332	LSM7 homolog, U6 small nuclear RNA and mRNA degradation associated	Q9UK45	19	2321520-2328611	Predicted intracellular proteins	mRNA processing, mRNA splicing	Ribonucleoprotein, RNA-binding		Evidence at protein level	Evidence at transcript level	Evidence at protein level	Evidence at protein level	Low tissue specificity	Detected in all			Low cell type specificity	Detected in all			Low cancer specificity	Detected in all			Low region specificity	Detected in all			Low immune cell specificity	Detected in all			Low lineage specificity	Detected in all			Low cancer specificity	Detected in all				Low region specificity	Detected in all			Low region specificity	Detected in all			HPA041850	Uncertain		Approved	Nucleoli fibrillar center							Cluster 12: Non-specific - Mitochondrial translation	Cluster 5: Brain & Testis - Signal transduction	Cluster 27: Non-specific - Mixed function	Cluster 35: RS4;11 - Unknown function	Cluster 39: Non-specific - Basic cellular processes	11	Nucleoli fibrillar center		HPA041850: AB_10964065	unprognostic (8.33e-2)	prognostic favorable (3.28e-4)	unprognostic (9.33e-2)	prognostic favorable (4.19e-5)	unprognostic (4.81e-2)	unprognostic (2.90e-2)	unprognostic (9.60e-3)	unprognostic (9.65e-3)	unprognostic (2.32e-1)	unprognostic (2.65e-3)	unprognostic (9.48e-3)	unprognostic (8.45e-3)	unprognostic (2.05e-3)	unprognostic (1.09e-3)	unprognostic (1.07e-1)	unprognostic (2.16e-1)	prognostic favorable (6.96e-4)
AKAP13	4.09137e-15	0.501406	0.909	0.886	1.23003e-10	B	AKAP-Lbc, ARHGEF13, BRX, c-lbc, HA-3, Ht31, LBC, PROTO-LB	ENSG00000170776	A-kinase anchoring protein 13	Q12802	15	85380571-85749358	Plasma proteins, Predicted intracellular proteins		Guanine-nucleotide releasing factor	Proto-oncogene	Evidence at protein level	Evidence at protein level	Evidence at protein level	Evidence at protein level	Low tissue specificity	Detected in all			Cell type enhanced	Detected in all		Alveolar cells type 2: 588.6;dendritic cells: 930.8;granulocytes: 657.7;monocytes: 1041.6	Low cancer specificity	Detected in all			Low region specificity	Detected in all			Low immune cell specificity	Detected in all			Low lineage specificity	Detected in all			Low cancer specificity	Detected in all			Thyroid - Thyroid glandular cells	Low region specificity	Detected in all			Low region specificity	Detected in all			HPA019773	Approved		Supported	Cytosol						14000	Cluster 41: Basophils - Unknown function	Cluster 19: Non-specific - Basic cellular processes	Cluster 12: Non-specific - Vasculature	Cluster 50: Lymphoma - Unknown function	Cluster 78: NK-cells & T-cells - Immune system & Transcription	5	Cytosol		HPA019773: AB_1844686	unprognostic (4.61e-2)	unprognostic (1.16e-1)	unprognostic (3.96e-2)	unprognostic (2.78e-2)	unprognostic (1.04e-1)	unprognostic (1.58e-1)	unprognostic (5.33e-2)	unprognostic (7.72e-2)	unprognostic (1.33e-1)	unprognostic (1.11e-1)	unprognostic (3.99e-2)	unprognostic (3.92e-1)	unprognostic (6.69e-2)	unprognostic (4.88e-2)	unprognostic (4.80e-2)	unprognostic (1.46e-1)	unprognostic (3.81e-3)
USP6NL	4.10496e-15	1.05364	0.561	0.492	1.23412e-10	B	KIAA0019, RN-tre, RNTRE, TRE2NL, USP6NL-IT1	ENSG00000148429	USP6 N-terminal like	Q92738	10	11460510-11611666	Predicted intracellular proteins		GTPase activation		Evidence at protein level	Evidence at protein level	Evidence at protein level	Evidence at protein level	Low tissue specificity	Detected in all			Cell type enhanced	Detected in many		Microglial cells: 138.7;Oligodendrocyte precursor cells: 64.1	Low cancer specificity	Detected in all			Low region specificity	Detected in all			Group enriched	Detected in some	4	memory B-cell: 4.8;naive B-cell: 4.0	Lineage enriched	Detected in single	5	B-cells: 4.8	Low cancer specificity	Detected in all			Testis - Early spermatids	Low region specificity	Detected in all			Low region specificity	Detected in all			HPA039196	Approved										Cluster 23: B-cells - Immunoglobulins	Cluster 16: Non-specific - Transcription	Cluster 45: Non-specific - Mixed function	Cluster 46: Lymphoma - Humoral immune response	Cluster 73: B-cells - B-cell function				HPA039196: AB_10795031	unprognostic (1.64e-1)	unprognostic (2.93e-1)	unprognostic (6.84e-2)	unprognostic (3.33e-2)	unprognostic (1.35e-3)	prognostic favorable (8.06e-4)	unprognostic (2.39e-1)	unprognostic (2.44e-2)	unprognostic (4.22e-2)	unprognostic (4.20e-2)	unprognostic (1.86e-2)	unprognostic (8.54e-2)	unprognostic (1.96e-1)	unprognostic (1.27e-2)	unprognostic (3.58e-2)	unprognostic (1.49e-1)	unprognostic (8.54e-2)
ATP6V1G1	8.70555e-15	0.537589	0.702	0.706	2.61724e-10	B	ATP6G, ATP6G1, ATP6GL, ATP6J, DKFZp547P234, Vma10	ENSG00000136888	ATPase H+ transporting V1 subunit G1	O75348	9	114587706-114598915	Metabolic proteins, Plasma proteins, Predicted intracellular proteins, Transporters	Hydrogen ion transport, Ion transport, Transport			Evidence at protein level	Evidence at protein level	Evidence at protein level	Evidence at protein level	Low tissue specificity	Detected in all			Low cell type specificity	Detected in all			Low cancer specificity	Detected in all			Low region specificity	Detected in all			Low immune cell specificity	Detected in all			Low lineage specificity	Detected in all			Low cancer specificity	Detected in all			Prostate - Prostate glandular cells, Thyroid - Thyroid glandular cells	Low region specificity	Detected in all			Low region specificity	Detected in all			CAB004615, HPA042898	Supported		Approved	Nucleoplasm,Nucleoli						96000	Cluster 22: Eosinophils - Transcription	Cluster 52: Kidney - Transmembrane transport	Cluster 44: Non-specific - Mixed function	Cluster 43: Non-specific - Basic cellular processes	Cluster 35: Respiratory epithelial cells - Unknown function	8	Nucleoli	Nucleoplasm	CAB004615: AB_2258908, HPA042898: AB_2678217	unprognostic (3.85e-1)	unprognostic (1.71e-1)	unprognostic (2.03e-1)	unprognostic (1.24e-1)	unprognostic (2.23e-1)	unprognostic (1.84e-3)	unprognostic (2.49e-1)	unprognostic (1.51e-1)	unprognostic (2.28e-1)	unprognostic (3.47e-3)	unprognostic (9.40e-3)	unprognostic (4.13e-2)	prognostic favorable (1.73e-7)	unprognostic (2.44e-2)	unprognostic (1.50e-1)	unprognostic (9.11e-2)	unprognostic (3.92e-2)
MTPN	1.73359e-14	0.541391	0.737	0.734	5.21187e-10	B	GCDP, MYOTROPHIN, V-1	ENSG00000105887	Myotrophin	P58546	7	135926760-135977359	Plasma proteins, Predicted intracellular proteins				Evidence at protein level	Evidence at transcript level	Evidence at protein level	Evidence at protein level	Low tissue specificity	Detected in all			Cell type enhanced	Detected in many		monocytes: 701.2	Low cancer specificity	Detected in all			Low region specificity	Detected in all			Low immune cell specificity	Detected in all			Low lineage specificity	Detected in all			Low cancer specificity	Detected in all			Thyroid - Thyroid glandular cells	Low region specificity	Detected in all			Low region specificity	Detected in all			HPA019735	Approved		Approved	Plasma membrane,Cytosol						14000000	Cluster 2: Dendritic cells - Unknown function	Cluster 77: Bone marrow - Cell proliferation	Cluster 33: Neurons - Mixed function	Cluster 39: Non-specific - Transcription	Cluster 58: Macrophages - Innate immune response		Plasma membrane, Cytosol		HPA019735: AB_1858710	unprognostic (5.97e-2)	unprognostic (2.53e-2)	unprognostic (8.52e-2)	unprognostic (3.62e-3)	unprognostic (2.20e-2)	unprognostic (1.95e-1)	prognostic unfavorable (1.19e-4)	unprognostic (2.06e-3)	unprognostic (3.30e-2)	unprognostic (8.11e-2)	prognostic unfavorable (3.05e-4)	unprognostic (4.50e-2)	unprognostic (1.83e-2)	unprognostic (2.60e-2)	unprognostic (2.43e-1)	unprognostic (9.00e-3)	unprognostic (4.86e-3)
CD81	6.48037e-14	0.765256	0.564	0.493	1.94826e-09	B	TAPA-1, TAPA1, TSPAN28	ENSG00000110651	CD81 molecule	P60033	11	2376177-2397802	CD markers, Disease related genes, Human disease related genes, Plasma proteins, Potential drug targets, Predicted membrane proteins, Transporters	Adaptive immunity, Host-virus interaction, Immunity	Host cell receptor for virus entry, Receptor		Evidence at protein level	Evidence at protein level	Evidence at protein level	Evidence at protein level	Low tissue specificity	Detected in all			Cell type enhanced	Detected in all		Basal prostatic cells: 2015.8;Endometrial stromal cells: 1072.2	Low cancer specificity	Detected in all			Low region specificity	Detected in all			Group enriched	Detected in many	4	memory B-cell: 149.3;naive B-cell: 137.6	Lineage enriched	Detected in all	4	B-cells: 149.3	Low cancer specificity	Detected in all			Skin - Fibroblast_2	Low region specificity	Detected in all			Low region specificity	Detected in all			CAB002507, HPA007234	Supported		Supported	Plasma membrane,Cytosol						400000	Cluster 12: Non-specific - Mitochondrial translation	Cluster 62: Connective tissue - ECM organization	Cluster 19: Astrocytes - Mixed function	Cluster 44: Connective tissue cells - ECM organization	Cluster 3: Basal prostatic cells - Lipid metabolism	22	Plasma membrane	Cytosol	CAB002507: AB_563639, HPA007234: AB_1846333	unprognostic (2.96e-1)	unprognostic (3.40e-1)	prognostic unfavorable (7.56e-4)	unprognostic (1.84e-2)	prognostic unfavorable (8.21e-5)	unprognostic (6.03e-2)	unprognostic (1.75e-1)	unprognostic (1.31e-1)	unprognostic (2.09e-1)	unprognostic (1.24e-1)	prognostic favorable (3.86e-4)	unprognostic (3.07e-3)	unprognostic (2.08e-1)	unprognostic (3.55e-2)	unprognostic (1.67e-1)	unprognostic (2.06e-1)	unprognostic (2.06e-1)
PLEKHA2	6.63299e-14	1.09396	0.568	0.523	1.99414e-09	B	TAPP2	ENSG00000169499	Pleckstrin homology domain containing A2		8	38901235-38973912	Predicted intracellular proteins				Evidence at transcript level	Evidence at transcript level			Tissue enhanced	Detected in all		lymphoid tissue: 76.8	Cell type enhanced	Detected in many		B-cells: 89.8;monocytes: 138.8;NK-cells: 147.2	Low cancer specificity	Detected in all			Low region specificity	Detected in all			Low immune cell specificity	Detected in all			Low lineage specificity	Detected in all			Low cancer specificity	Detected in all				Low region specificity	Detected in all			Low region specificity	Detected in all			HPA004706	Approved		Uncertain	Nucleoplasm,Nuclear bodies,Cytosol							Cluster 14: Non-specific - Unknown function	Cluster 70: Lymphoid tissue - Immune response	Cluster 51: Neurons - Mixed function	Cluster 46: Lymphoma - Humoral immune response	Cluster 78: NK-cells & T-cells - Immune system & Transcription		Nucleoplasm, Nuclear bodies, Cytosol		HPA004706: AB_1079633	unprognostic (2.78e-1)	unprognostic (8.80e-3)	unprognostic (4.15e-3)	unprognostic (3.03e-1)	unprognostic (8.61e-2)	unprognostic (9.07e-3)	unprognostic (6.16e-3)	unprognostic (1.45e-1)	unprognostic (1.76e-1)	unprognostic (1.08e-1)	unprognostic (1.39e-2)	unprognostic (6.59e-2)	prognostic unfavorable (1.95e-6)	unprognostic (2.39e-2)	unprognostic (1.00e-1)	unprognostic (4.55e-2)	unprognostic (9.60e-3)
TLE5	7.1694e-14	0.777013	0.676	0.671	2.15541e-09	B	AES, GRG5	ENSG00000104964	TLE family member 5, transcriptional modulator	Q08117	19	3052910-3063107	Predicted intracellular proteins	Transcription, Transcription regulation, Wnt signaling pathway	Repressor		Evidence at protein level	Evidence at transcript level	Evidence at protein level	Evidence at protein level	Low tissue specificity	Detected in all			Low cell type specificity	Detected in all			Low cancer specificity	Detected in all			Low region specificity	Detected in all			Low immune cell specificity	Detected in all			Low lineage specificity	Detected in all			Low cancer specificity	Detected in all			Heart muscle - Cardiomyocytes	Low region specificity	Detected in all			Low region specificity	Detected in all			HPA049499			Approved	Nucleoplasm							Cluster 39: T-cells - T-cell receptor	Cluster 79: Non-specific - Transcription	Cluster 52: Neurons & Synapses - Synaptic function	Cluster 23: Non-specific - Transcription	Cluster 78: NK-cells & T-cells - Immune system & Transcription	105	Nucleoplasm		HPA049499: AB_2680795	unprognostic (1.08e-1)	unprognostic (3.32e-3)	unprognostic (7.15e-2)	prognostic favorable (3.89e-4)	unprognostic (1.45e-1)	unprognostic (4.07e-3)	unprognostic (3.00e-2)	unprognostic (1.26e-2)	unprognostic (3.58e-1)	unprognostic (7.58e-2)	unprognostic (1.38e-3)	unprognostic (2.15e-1)	prognostic favorable (7.74e-4)	unprognostic (7.17e-3)	unprognostic (2.60e-1)	unprognostic (2.08e-2)	unprognostic (1.78e-3)
SRSF7	9.0549e-14	0.599914	0.707	0.7	2.72227e-09	B	9G8, AAG3, HSSG1, RBM37, SFRS7, ZCCHC20, ZCRB2	ENSG00000115875	Serine and arginine rich splicing factor 7	Q16629	2	38743599-38751494	Plasma proteins, Predicted intracellular proteins	mRNA processing, mRNA splicing, mRNA transport, Transport	Repressor, RNA-binding		Evidence at protein level	Evidence at protein level	Evidence at protein level	Evidence at protein level	Low tissue specificity	Detected in all			Low cell type specificity	Detected in all			Low cancer specificity	Detected in all			Low region specificity	Detected in all			Low immune cell specificity	Detected in all			Low lineage specificity	Detected in all			Low cancer specificity	Detected in all				Low region specificity	Detected in all			Low region specificity	Detected in all			HPA043850, HPA056926	Supported		Enhanced	Nucleoplasm						1300000	Cluster 13: Non-specific - Mitochondria	Cluster 77: Bone marrow - Cell proliferation	Cluster 21: Non-specific - Metabolism	Cluster 22: Non-specific - mRNA splicing & Cell cycle	Cluster 80: Non-specific - Transcription	9	Nucleoplasm		HPA043850: AB_10964495, HPA056926: AB_2683277	unprognostic (2.74e-1)	unprognostic (1.53e-3)	unprognostic (1.24e-1)	unprognostic (1.56e-1)	unprognostic (1.86e-2)	unprognostic (1.41e-1)	prognostic unfavorable (2.90e-5)	unprognostic (3.24e-2)	unprognostic (2.53e-2)	unprognostic (2.61e-1)	unprognostic (3.75e-1)	unprognostic (4.44e-3)	prognostic unfavorable (3.18e-8)	unprognostic (1.02e-2)	unprognostic (1.87e-1)	unprognostic (1.72e-1)	unprognostic (3.07e-3)
GPSM3	1.09622e-12	0.795331	0.562	0.506	3.29568e-08	B	AGS4, C6orf9, G18, G18.1a, G18.1b, G18.2, NG1	ENSG00000213654	G protein signaling modulator 3	Q9Y4H4	6	32190766-32195523	Predicted intracellular proteins				Evidence at protein level	Evidence at transcript level	Evidence at protein level	Evidence at protein level	Group enriched	Detected in many	4	bone marrow: 158.8;intestine: 65.8;lung: 61.0;lymphoid tissue: 223.8	Cell type enhanced	Detected in many		B-cells: 242.2;dendritic cells: 189.8;Hofbauer cells: 381.2;Kupffer cells: 314.6;Langerhans cells: 238.6;Macrophages: 220.0;monocytes: 349.7;NK-cells: 269.6;T-cells: 248.2	Low cancer specificity	Detected in all			Low region specificity	Detected in all			Low immune cell specificity	Detected in all			Low lineage specificity	Detected in all			Cancer enhanced	Detected in many		Leukemia: 59.2;lymphoma: 49.8	Lung - Neutrophil_2, Prostate - T-cells, Skin - T-cells, Stomach - Macrophages	Low region specificity	Detected in all			Low region specificity	Detected in all													73000	Cluster 21: Neutrophils - Unknown function	Cluster 70: Lymphoid tissue - Immune response	Cluster 20: Macrophages & Microglia - Immune response	Cluster 14: Myeloid leukemia - Innate immune response	Cluster 19: NK-cells - Adaptive immune response	38				unprognostic (2.93e-2)	unprognostic (2.51e-2)	unprognostic (2.02e-2)	prognostic favorable (5.98e-4)	unprognostic (3.55e-1)	unprognostic (3.07e-2)	unprognostic (3.66e-1)	unprognostic (6.61e-2)	unprognostic (4.48e-2)	unprognostic (1.29e-1)	unprognostic (3.34e-2)	unprognostic (1.12e-1)	prognostic unfavorable (6.92e-9)	unprognostic (2.01e-2)	unprognostic (1.69e-2)	unprognostic (5.47e-2)	unprognostic (5.87e-2)
PPDPF	1.46701e-12	0.688613	0.65	0.619	4.41043e-08	B	C20orf149, dJ697K14.9, exdpf	ENSG00000125534	Pancreatic progenitor cell differentiation and proliferation factor	Q9H3Y8	20	63520765-63522206	Predicted intracellular proteins	Differentiation	Developmental protein		Evidence at protein level	Evidence at transcript level	Evidence at protein level	Evidence at protein level	Low tissue specificity	Detected in all			Cell type enhanced	Detected in all		Distal enterocytes: 2771.4;Distal tubular cells: 3193.3	Low cancer specificity	Detected in all			Low region specificity	Detected in all			Immune cell enriched	Detected in all	4	eosinophil: 26.0	Lineage enriched	Detected in all	4	granulocytes: 26.0	Low cancer specificity	Detected in all				Low region specificity	Detected in all			Low region specificity	Detected in all			HPA040929			Approved	Nucleoplasm,Nucleoli,Microtubules			Yes	No			Cluster 19: Eosinophils - Unknown function	Cluster 34: Non-specific - Mixed function	Cluster 13: Oligodendrocytes - Mixed function	Cluster 62: Non-specific - Plasma proteins	Cluster 5: Enterocytes - Absorption		Nucleoplasm, Microtubules	Nucleoli	HPA040929: AB_10794155	unprognostic (3.75e-2)	unprognostic (5.39e-2)	unprognostic (4.37e-2)	unprognostic (9.03e-2)	unprognostic (1.07e-1)	unprognostic (2.38e-2)	unprognostic (2.03e-2)	unprognostic (2.42e-1)	unprognostic (3.43e-2)	unprognostic (1.91e-1)	unprognostic (2.00e-1)	unprognostic (4.20e-1)	prognostic favorable (3.91e-4)	unprognostic (1.04e-1)	unprognostic (1.03e-1)	unprognostic (4.20e-1)	unprognostic (2.09e-2)
DENND4A	2.47114e-12	0.654069	0.821	0.813	7.42923e-08	B	IRLB, MYCPBP	ENSG00000174485	DENN domain containing 4A	Q7Z401	15	65658046-65792293	Predicted intracellular proteins	Transcription, Transcription regulation	DNA-binding, Guanine-nucleotide releasing factor		Evidence at protein level	Evidence at protein level	Evidence at protein level	Evidence at protein level	Tissue enhanced	Detected in all		retina: 57.4	Cell type enhanced	Detected in many		Excitatory neurons: 188.8;Microglial cells: 138.7;Oligodendrocyte precursor cells: 165.6;Oligodendrocytes: 167.8;Rod photoreceptor cells: 146.7	Low cancer specificity	Detected in all			Low region specificity	Detected in all			Low immune cell specificity	Detected in many			Low lineage specificity	Detected in all			Low cancer specificity	Detected in all				Low region specificity	Detected in all			Low region specificity	Detected in all			HPA065343	Enhanced		Approved	Nucleoplasm,Nucleoli rim,Mitotic chromosome			Yes	No			Cluster 24: Non-specific - Transcription	Cluster 40: Non-specific - Transcription	Cluster 35: Non-specific - DNA binding	Cluster 55: Lymphoma - Immune response	Cluster 78: NK-cells & T-cells - Immune system & Transcription	4	Nucleoli rim	Nucleoplasm, Mitotic chromosome	HPA065343: AB_2685476	unprognostic (1.10e-1)	unprognostic (8.43e-2)	unprognostic (4.96e-2)	unprognostic (1.60e-1)	unprognostic (1.31e-1)	unprognostic (3.29e-1)	unprognostic (8.02e-2)	unprognostic (2.30e-2)	unprognostic (8.88e-2)	unprognostic (2.28e-1)	unprognostic (1.82e-1)	unprognostic (1.38e-1)	unprognostic (1.66e-1)	unprognostic (7.83e-2)	unprognostic (3.45e-1)	unprognostic (2.24e-1)	unprognostic (3.48e-1)
CCND3	2.80542e-12	0.536727	0.753	0.767	8.43421e-08	B		ENSG00000112576	Cyclin D3	P30281	6	41934934-42050357	Cancer-related genes, Human disease related genes, Predicted intracellular proteins	Cell cycle, Cell division, Transcription, Transcription regulation	Cyclin	Cancer-related genes	Evidence at protein level	Evidence at protein level	Evidence at protein level	Evidence at protein level	Tissue enhanced	Detected in all		lymphoid tissue: 249.9	Cell type enhanced	Detected in all		Cytotrophoblasts: 202.9;NK-cells: 377.3;T-cells: 204.6	Low cancer specificity	Detected in all			Low region specificity	Detected in all			Low immune cell specificity	Detected in all			Low lineage specificity	Detected in all			Cancer enhanced	Detected in all		Leukemia: 398.7	Breast - Breast glandular cells, Thyroid - Thyroid glandular cells	Low region specificity	Detected in all			Low region specificity	Detected in all			CAB000116, HPA042871	Approved		Supported	Nucleoplasm				Yes			Cluster 41: Basophils - Unknown function	Cluster 70: Lymphoid tissue - Immune response	Cluster 40: Astrocytes - Astrocyte-neuron interactions	Cluster 6: Leukemia - Signal transduction	Cluster 19: NK-cells - Adaptive immune response	17	Nucleoplasm		CAB000116: , HPA042871:	unprognostic (4.53e-2)	unprognostic (4.45e-2)	unprognostic (2.45e-1)	unprognostic (4.40e-3)	unprognostic (1.01e-1)	unprognostic (9.80e-2)	unprognostic (3.40e-2)	unprognostic (5.25e-2)	unprognostic (7.76e-2)	unprognostic (3.45e-1)	unprognostic (9.17e-2)	unprognostic (6.39e-2)	unprognostic (2.45e-3)	unprognostic (9.12e-2)	unprognostic (1.71e-1)	prognostic favorable (8.08e-6)	unprognostic (2.11e-1)
SPCS2	5.94245e-12	0.831467	0.566	0.56	1.78654e-07	B	KIAA0102	ENSG00000118363	Signal peptidase complex subunit 2	Q15005	11	74949261-74979033	Metabolic proteins, Plasma proteins, Predicted intracellular proteins, Predicted membrane proteins				Evidence at protein level	Evidence at transcript level	Evidence at protein level	Evidence at protein level	Low tissue specificity	Detected in all			Cell type enhanced	Detected in all		Plasma cells: 1026.4	Low cancer specificity	Detected in all			Low region specificity	Detected in all			Low immune cell specificity	Detected in all			Low lineage specificity	Detected in all			Low cancer specificity	Detected in all			Thyroid - Thyroid glandular cells	Low region specificity	Detected in all			Low region specificity	Detected in all			HPA013386, HPA017351	Approved		Approved	Vesicles							Cluster 32: Basophils - Transcription	Cluster 53: Non-specific - Glycosylation	Cluster 27: Non-specific - Mixed function	Cluster 24: Non-specific - Unknown function	Cluster 77: Plasma cells - Protein processing	3	Vesicles		HPA013386: AB_1857426, HPA017351:	unprognostic (2.43e-1)	unprognostic (7.01e-2)	unprognostic (1.65e-2)	unprognostic (7.09e-3)	unprognostic (9.30e-2)	unprognostic (2.31e-2)	unprognostic (7.04e-3)	unprognostic (9.61e-2)	unprognostic (8.83e-2)	unprognostic (2.02e-3)	unprognostic (1.25e-2)	unprognostic (1.74e-1)	unprognostic (1.10e-1)	unprognostic (1.39e-2)	unprognostic (5.70e-2)	unprognostic (1.37e-1)	unprognostic (8.62e-2)
PLCL2	6.76728e-12	0.890979	0.515	0.414	2.03451e-07	B	KIAA1092, PLCE2	ENSG00000154822	Phospholipase C like 2	Q9UPR0	3	16802651-17090604	Predicted intracellular proteins		Transducer		Evidence at protein level	Evidence at protein level	Evidence at protein level	Evidence at protein level	Tissue enhanced	Detected in many		skeletal muscle: 26.2	Cell type enhanced	Detected in many		Excitatory neurons: 205.4;Extravillous trophoblasts: 90.9;Inhibitory neurons: 156.5;Microglial cells: 119.0;Oligodendrocyte precursor cells: 114.1	Low cancer specificity	Detected in all			Low region specificity	Detected in all			Low immune cell specificity	Detected in many			Low lineage specificity	Detected in all			Group enriched	Detected in many	4	Leukemia: 5.6;lymphoma: 12.0;Myeloma: 9.4	Prostate - Fibroblasts, Testis - Spermatogonia	Low region specificity	Detected in all			Low region specificity	Detected in all			HPA047616, HPA061728	Enhanced										Cluster 3: Non-specific - Nuclear processes	Cluster 12: Heart muscle - Cardiac muscle contraction	Cluster 15: Non-specific - Transcription	Cluster 46: Lymphoma - Humoral immune response	Cluster 69: Neurons - Neuronal signaling	4			HPA047616: AB_2680105, HPA061728:	unprognostic (2.95e-2)	unprognostic (8.09e-2)	unprognostic (3.96e-2)	unprognostic (6.35e-2)	unprognostic (1.59e-1)	unprognostic (3.83e-3)	unprognostic (1.83e-1)	unprognostic (9.31e-2)	unprognostic (3.22e-2)	unprognostic (8.72e-2)	unprognostic (5.93e-3)	unprognostic (1.29e-2)	prognostic favorable (2.98e-10)	unprognostic (2.01e-1)	unprognostic (1.78e-1)	unprognostic (2.70e-1)	unprognostic (9.97e-2)
EIF3F	1.55274e-11	0.607109	0.667	0.662	4.66817e-07	B	eIF3-epsilon, eIF3-p47, EIF3S5	ENSG00000175390	Eukaryotic translation initiation factor 3 subunit F	O00303	11	7970251-8001862	Disease related genes, Enzymes, Human disease related genes, Potential drug targets, Predicted intracellular proteins	Protein biosynthesis, Ubl conjugation pathway	Hydrolase, Initiation factor, Protease, Thiol protease	Disease variant, Intellectual disability	Evidence at protein level	Evidence at transcript level	Evidence at protein level	Evidence at protein level	Low tissue specificity	Detected in all			Low cell type specificity	Detected in all			Low cancer specificity	Detected in all			Low region specificity	Detected in all			Low immune cell specificity	Detected in all			Low lineage specificity	Detected in all			Low cancer specificity	Detected in all				Low region specificity	Detected in all			Low region specificity	Detected in all			HPA049250	Approved									83000	Cluster 33: Non-specific - ATP binding	Cluster 66: Non-specific - Transcription	Cluster 7: Non-specific - Ribosome	Cluster 25: Non-specific - Ribosome	Cluster 64: Non-specific - Ribosome	42			HPA049250: AB_2680692	unprognostic (1.11e-2)	unprognostic (1.42e-1)	unprognostic (8.46e-2)	unprognostic (1.15e-2)	unprognostic (8.50e-2)	unprognostic (2.26e-1)	prognostic unfavorable (6.86e-4)	unprognostic (1.16e-1)	unprognostic (1.97e-1)	unprognostic (1.74e-1)	unprognostic (3.11e-1)	unprognostic (2.04e-1)	unprognostic (1.57e-1)	unprognostic (5.66e-2)	unprognostic (2.61e-1)	unprognostic (8.36e-2)	unprognostic (8.78e-2)
TRAK1	3.33118e-11	0.665768	0.638	0.65	1.00149e-06	B	KIAA1042, MILT1, OIP106	ENSG00000182606	Trafficking kinesin protein 1	Q9UPV9	3	42013802-42225890	Disease related genes, Human disease related genes, Predicted intracellular proteins			Disease variant, Epilepsy	Evidence at protein level	Evidence at protein level	Evidence at protein level	Evidence at protein level	Tissue enhanced	Detected in all		heart muscle: 163.0;skeletal muscle: 253.2;tongue: 194.7	Cell type enhanced	Detected in many		Astrocytes: 164.1;Cardiomyocytes: 263.2;Rod photoreceptor cells: 138.7	Low cancer specificity	Detected in all			Low region specificity	Detected in all			Low immune cell specificity	Detected in many			Low lineage specificity	Detected in many			Low cancer specificity	Detected in all			Heart muscle - Cardiomyocytes, Skeletal muscle - Skeletal myocytes, Skin - Keratinocyte (other), Stomach - Gastric mucous cells, Testis - Sertoli cells	Low region specificity	Detected in all			Low region specificity	Detected in all			HPA005853, HPA011367	Approved		Approved	Nucleoplasm,Endoplasmic reticulum							Cluster 23: B-cells - Immunoglobulins	Cluster 3: Non-specific - Unknown function	Cluster 40: Astrocytes - Astrocyte-neuron interactions	Cluster 57: Stomach & Colon cancer - Digestion	Cluster 68: Cardiomyocytes - Muscle contraction	3	Endoplasmic reticulum	Nucleoplasm	HPA005853: AB_1854778, HPA011367: AB_2668495	unprognostic (5.55e-2)	unprognostic (1.38e-2)	unprognostic (5.49e-2)	unprognostic (2.52e-2)	unprognostic (1.26e-1)	unprognostic (1.49e-1)	unprognostic (1.80e-2)	unprognostic (1.95e-1)	unprognostic (1.39e-1)	unprognostic (2.13e-2)	unprognostic (3.01e-2)	unprognostic (3.56e-3)	prognostic favorable (4.84e-8)	unprognostic (3.65e-2)	unprognostic (1.70e-1)	unprognostic (1.00e-2)	unprognostic (4.61e-3)
ARHGEF18	5.30178e-11	0.95007	0.573	0.507	1.59393e-06	B	KIAA0521, MGC15913, P114-RhoGEF, p114RhoGEF	ENSG00000104880	Rho/Rac guanine nucleotide exchange factor 18	Q6ZSZ5	19	7348937-7472485	Disease related genes, Human disease related genes, Predicted intracellular proteins		Guanine-nucleotide releasing factor	Disease variant, Retinitis pigmentosa	Evidence at protein level	Evidence at protein level	Evidence at protein level	Evidence at protein level	Low tissue specificity	Detected in all			Cell type enhanced	Detected in all		B-cells: 74.9;monocytes: 51.0	Low cancer specificity	Detected in all			Low region specificity	Detected in all			Low immune cell specificity	Detected in many			Low lineage specificity	Detected in many			Low cancer specificity	Detected in all			Testis - Sertoli cells	Low region specificity	Detected in all			Low region specificity	Detected in all			HPA042689, HPA049151, HPA071867	Approved		Supported	Plasma membrane,Cytosol							Cluster 22: Eosinophils - Transcription	Cluster 70: Lymphoid tissue - Immune response	Cluster 11: White matter - Signal transduction	Cluster 23: Non-specific - Transcription	Cluster 73: B-cells - B-cell function		Cytosol	Plasma membrane	HPA042689: AB_10794385, HPA049151: AB_2680654, HPA071867: AB_2686466	unprognostic (2.55e-1)	unprognostic (1.31e-2)	unprognostic (1.57e-1)	unprognostic (6.01e-2)	unprognostic (1.65e-2)	prognostic favorable (4.21e-4)	unprognostic (1.13e-1)	unprognostic (1.52e-3)	unprognostic (3.56e-1)	unprognostic (2.36e-1)	unprognostic (1.40e-1)	unprognostic (8.26e-2)	prognostic favorable (3.11e-5)	unprognostic (1.08e-1)	unprognostic (2.21e-1)	unprognostic (1.42e-1)	unprognostic (3.79e-3)
RNASET2	5.60761e-11	0.655674	0.651	0.64	1.68587e-06	B	bA514O12.3, FLJ10907, RNASE6PL	ENSG00000026297	Ribonuclease T2	O00584	6	166922113-166957191	Disease related genes, Enzymes, Human disease related genes, Potential drug targets, Predicted intracellular proteins, Predicted secreted proteins	Immunity, Innate immunity	Endonuclease, Hydrolase, Lyase, Nuclease	Disease variant	Evidence at protein level	Evidence at protein level	Evidence at protein level	Evidence at protein level	Low tissue specificity	Detected in all			Cell type enhanced	Detected in all		dendritic cells: 768.3;Glandular and luminal cells: 777.5;Hofbauer cells: 485.7;Kupffer cells: 434.5;monocytes: 589.7;Secretory cells: 458.1	Low cancer specificity	Detected in all			Low region specificity	Detected in all			Low immune cell specificity	Detected in all			Low lineage specificity	Detected in all			Cancer enhanced	Detected in all		Kidney cancer: 182.0	Skeletal muscle - Fibroblasts	Low region specificity	Detected in all			Low region specificity	Detected in all			HPA029013, HPA066509	Approved				Secreted to blood	Immunity				15000000	Cluster 25: Non-specific - Unknown function	Cluster 53: Non-specific - Glycosylation	Cluster 20: Macrophages & Microglia - Immune response	Cluster 15: Kidney cancer - Membrane components	Cluster 37: Glandular & Luminal cells - Unknown function				HPA029013: AB_10602922, HPA066509: AB_2685682	unprognostic (4.18e-2)	unprognostic (2.57e-1)	unprognostic (1.44e-1)	unprognostic (1.06e-1)	unprognostic (4.13e-2)	unprognostic (9.33e-2)	unprognostic (1.76e-2)	unprognostic (1.30e-1)	unprognostic (1.15e-2)	unprognostic (8.11e-2)	unprognostic (1.79e-1)	unprognostic (5.06e-2)	prognostic unfavorable (1.70e-14)	unprognostic (5.03e-2)	unprognostic (7.34e-2)	unprognostic (6.29e-2)	unprognostic (1.01e-2)
TCEA1	6.39603e-10	0.6429	0.609	0.639	1.9229e-05	B	GTF2S, SII, TCEA, TF2S, TFIIS	ENSG00000187735	Transcription elongation factor A1	P23193	8	53966552-54022456	Cancer-related genes, Disease related genes, Predicted intracellular proteins	Transcription, Transcription regulation	DNA-binding	Cancer-related genes	Evidence at protein level	Evidence at protein level	Evidence at protein level	Evidence at protein level	Low tissue specificity	Detected in all			Low cell type specificity	Detected in all			Low cancer specificity	Detected in all			Low region specificity	Detected in all			Low immune cell specificity	Detected in all			Low lineage specificity	Detected in all			Low cancer specificity	Detected in all			Testis - Spermatogonia, Thyroid - Thyroid glandular cells	Low region specificity	Detected in all			Low region specificity	Detected in all			HPA043786	Approved		Supported	Nucleoplasm,Nucleoli							Cluster 16: Non-specific - Cell proliferation	Cluster 16: Non-specific - Transcription	Cluster 55: Non-specific - Transcription	Cluster 13: Non-specific - Mixed function	Cluster 73: B-cells - B-cell function	3	Nucleoplasm	Nucleoli	HPA043786: AB_10959468	unprognostic (5.35e-2)	unprognostic (9.90e-2)	unprognostic (2.39e-1)	unprognostic (2.11e-3)	unprognostic (3.34e-2)	unprognostic (1.17e-1)	unprognostic (3.72e-2)	unprognostic (1.77e-1)	unprognostic (4.14e-2)	unprognostic (1.00e-2)	unprognostic (1.56e-2)	unprognostic (1.25e-1)	prognostic unfavorable (3.75e-5)	unprognostic (3.80e-3)	unprognostic (1.10e-1)	unprognostic (1.13e-1)	unprognostic (3.05e-2)
MAML2	3.07431e-09	0.512421	0.541	0.429	9.24262e-05	B	KIAA1819, MAM3	ENSG00000184384	Mastermind like transcriptional coactivator 2	Q8IZL2	11	95976598-96343195	Cancer-related genes, Disease related genes, Human disease related genes, Predicted intracellular proteins	Notch signaling pathway, Transcription, Transcription regulation	Activator	Cancer-related genes	Evidence at protein level	Evidence at protein level	Evidence at protein level	Evidence at protein level	Low tissue specificity	Detected in all			Cell type enhanced	Detected in many		Astrocytes: 654.9;Microglial cells: 553.8;Oligodendrocyte precursor cells: 1220.7;Oligodendrocytes: 289.9	Low cancer specificity	Detected in all			Low region specificity	Detected in all			Low immune cell specificity	Detected in many			Low lineage specificity	Detected in many			Low cancer specificity	Detected in many			Lung - Fibroblast_1	Low region specificity	Detected in all			Low region specificity	Detected in all			HPA035223	Approved		Supported	Nucleoplasm,Nuclear bodies,Cytosol			No	No			Cluster 43: Non-specific - Transcription & Translation	Cluster 16: Non-specific - Transcription	Cluster 25: Non-specific - Transcription	Cluster 53: Squamous epithelial cells - Keratinization	Cluster 76: Oligodendrocyte precursor - Unknown function		Nuclear bodies	Nucleoplasm, Cytosol	HPA035223: AB_10671101	unprognostic (8.11e-2)	unprognostic (2.51e-1)	unprognostic (7.08e-2)	unprognostic (9.07e-2)	unprognostic (3.57e-3)	unprognostic (3.32e-2)	unprognostic (3.66e-2)	unprognostic (2.33e-1)	unprognostic (3.99e-2)	unprognostic (8.05e-2)	prognostic unfavorable (3.89e-4)	unprognostic (9.11e-2)	prognostic favorable (1.90e-4)	unprognostic (9.76e-2)	unprognostic (1.73e-2)	unprognostic (1.99e-1)	unprognostic (7.19e-2)
C12orf57	3.8573e-09	0.676696	0.535	0.51	0.000115966	B	C10, GRCC10	ENSG00000111678	Chromosome 12 open reading frame 57	Q99622	12	6942978-6946003	Disease related genes, Predicted intracellular proteins			Disease variant, Intellectual disability	Evidence at protein level	Evidence at protein level	Evidence at protein level	Evidence at protein level	Low tissue specificity	Detected in all			Low cell type specificity	Detected in all			Low cancer specificity	Detected in all			Low region specificity	Detected in all			Low immune cell specificity	Detected in all			Low lineage specificity	Detected in all			Low cancer specificity	Detected in all				Low region specificity	Detected in all			Low region specificity	Detected in all			HPA046182, HPA059163, HPA066043	Approved		Enhanced	Nuclear speckles							Cluster 5: Non-specific - Cell proliferation	Cluster 18: Non-specific - Ribosome	Cluster 21: Non-specific - Metabolism	Cluster 35: RS4;11 - Unknown function	Cluster 64: Non-specific - Ribosome	2	Nuclear speckles		HPA046182: AB_2679572, HPA059163: AB_2683937, HPA066043: AB_2685603	unprognostic (5.89e-2)	unprognostic (1.56e-2)	unprognostic (2.36e-2)	unprognostic (1.80e-2)	unprognostic (2.24e-2)	unprognostic (2.56e-1)	unprognostic (5.20e-3)	unprognostic (8.27e-2)	unprognostic (1.11e-1)	unprognostic (3.48e-2)	prognostic favorable (8.74e-4)	unprognostic (4.25e-2)	prognostic unfavorable (2.32e-7)	unprognostic (1.47e-2)	unprognostic (3.26e-1)	unprognostic (6.81e-2)	unprognostic (8.39e-3)
GRK3	4.59201e-09	0.536724	0.573	0.485	0.000138054	B	ADRBK2, BARK2	ENSG00000100077	G protein-coupled receptor kinase 3	P35626	22	25564675-25729294	Enzymes, Metabolic proteins, Predicted intracellular proteins		Kinase, Serine/threonine-protein kinase, Transferase		Evidence at protein level	Evidence at protein level	Evidence at protein level	Evidence at protein level	Tissue enhanced	Detected in many		adipose tissue: 20.3	Cell type enhanced	Detected in many		Astrocytes: 98.2;Excitatory neurons: 163.8;Inhibitory neurons: 249.7;monocytes: 186.0	Low cancer specificity	Detected in all			Low region specificity	Detected in all			Group enriched	Detected in many	9	classical monocyte: 2.3;eosinophil: 2.4;intermediate monocyte: 3.8;memory B-cell: 2.4;myeloid DC: 1.7;naive B-cell: 2.8;non-classical monocyte: 4.3;plasmacytoid DC: 1.8	Low lineage specificity	Detected in many			Cancer enhanced	Detected in all		Neuroblastoma: 38.9	Adipose subcutaneous - Adipocytes (Subcutaneous), Adipose visceral - Adipocytes (Visceral), Breast - Adipocytes (Breast), Colon - Colon enteroendocrine cells, Prostate - Prostate glandular cells, Testis - Early spermatids	Low region specificity	Detected in all			Low region specificity	Detected in all			HPA000804	Uncertain		Uncertain	Nucleoplasm,Plasma membrane							Cluster 23: B-cells - Immunoglobulins	Cluster 70: Lymphoid tissue - Immune response	Cluster 51: Neurons - Mixed function	Cluster 59: Leukemia - T-cell receptor	Cluster 65: Neurons - Synaptic function	1	Nucleoplasm	Plasma membrane	HPA000804: AB_1078281	unprognostic (1.02e-1)	unprognostic (4.38e-2)	unprognostic (5.68e-3)	unprognostic (4.33e-2)	unprognostic (2.09e-1)	unprognostic (3.67e-2)	unprognostic (3.29e-1)	unprognostic (1.78e-2)	unprognostic (1.97e-1)	unprognostic (3.54e-1)	unprognostic (1.95e-3)	unprognostic (5.79e-2)	unprognostic (1.01e-3)	unprognostic (1.74e-1)	unprognostic (2.87e-3)	unprognostic (1.89e-2)	prognostic favorable (1.29e-4)
EVI2B	4.6679e-09	0.572205	0.584	0.53	0.000140336	B	CD361, D17S376, EVDB	ENSG00000185862	Ecotropic viral integration site 2B	P34910	17	31303770-31314105	CD markers, Predicted membrane proteins			Proto-oncogene	Evidence at protein level	Evidence at protein level	Evidence at protein level	Evidence at protein level	Tissue enhanced	Detected in all		bone marrow: 186.9;lymphoid tissue: 165.3	Cell type enhanced	Detected in many		B-cells: 221.7;Hofbauer cells: 195.7;Kupffer cells: 407.8;Langerhans cells: 189.3;Macrophages: 248.3;monocytes: 485.2;Schwann cells: 145.7;T-cells: 146.6	Low cancer specificity	Detected in all			Low region specificity	Detected in all			Immune cell enhanced	Detected in all		neutrophil: 1371.1	Group enriched	Detected in all	5	granulocytes: 1371.1;monocytes: 383.9	Group enriched	Detected in many	11	Adrenocortical cancer: 21.0;Leukemia: 50.5;lymphoma: 45.6;Myeloma: 68.3	Adipose subcutaneous - Macrophages, Breast - Macrophages, Lung - Neutrophil_2	Not detected	Not detected			Low region specificity	Detected in all			HPA007346, HPA053383	Enhanced		Approved	Plasma membrane							Cluster 35: Neutrophils - Protein binding	Cluster 70: Lymphoid tissue - Immune response	Cluster 30: White matter - Myelination	Cluster 51: Myeloma - Immunoglobulins	Cluster 74: Neutrophils - Degranulation		Plasma membrane		HPA007346: , HPA053383:	unprognostic (1.07e-2)	unprognostic (1.20e-2)	unprognostic (5.97e-2)	unprognostic (4.09e-3)	unprognostic (2.99e-2)	unprognostic (1.41e-2)	unprognostic (3.06e-1)	unprognostic (3.36e-2)	unprognostic (1.93e-2)	unprognostic (1.48e-1)	unprognostic (1.78e-2)	unprognostic (2.34e-1)	prognostic unfavorable (2.05e-4)	unprognostic (1.56e-2)	unprognostic (3.32e-2)	unprognostic (8.64e-2)	unprognostic (2.73e-2)
ZEB1	9.17558e-09	0.69196	0.529	0.456	0.000275855	B	AREB6, BZP, FECD6, NIL-2-A, PPCD3, TCF8, ZEB, Zfhep, Zfhx1a	ENSG00000148516	Zinc finger E-box binding homeobox 1	P37275	10	31318495-31529814	Disease related genes, Human disease related genes, Predicted intracellular proteins, Transcription factors	Differentiation, Neurogenesis, Transcription, Transcription regulation	Activator, DNA-binding, Repressor	Corneal dystrophy, Disease variant	Evidence at protein level	Evidence at protein level	Evidence at protein level	Evidence at protein level	Low tissue specificity	Detected in all			Cell type enhanced	Detected in many		Astrocytes: 201.9;Endometrial stromal cells: 276.2;Excitatory neurons: 266.9;Inhibitory neurons: 250.3;Microglial cells: 458.1;Oligodendrocyte precursor cells: 908.9	Cancer enhanced	Detected in all		glioma: 15.4	Low region specificity	Detected in all			Low immune cell specificity	Detected in many			Low lineage specificity	Detected in many			Low cancer specificity	Detected in many			Breast - Endothelial cells, Kidney - Endothelial cells, Liver - Vascular Endothelial cells, Testis - Early spermatids	Low region specificity	Detected in all			Low region specificity	Detected in all			HPA027524, CAB058686, CAB079943	Enhanced		Supported	Nucleoplasm,Nucleoli							Cluster 21: Neutrophils - Unknown function	Cluster 12: Heart muscle - Cardiac muscle contraction	Cluster 44: Non-specific - Mixed function	Cluster 64: Connective tissue cells - ECM organization	Cluster 76: Oligodendrocyte precursor - Unknown function	1	Nucleoplasm	Nucleoli	CAB058686: AB_2665569, CAB079943: , HPA027524: AB_1844977	unprognostic (1.54e-1)	unprognostic (3.08e-1)	unprognostic (3.42e-2)	unprognostic (1.04e-1)	unprognostic (4.85e-2)	unprognostic (7.40e-2)	unprognostic (1.34e-2)	unprognostic (5.59e-2)	unprognostic (1.30e-1)	unprognostic (2.96e-2)	unprognostic (3.48e-1)	unprognostic (2.15e-1)	prognostic unfavorable (7.34e-6)	unprognostic (5.59e-3)	unprognostic (1.19e-1)	unprognostic (1.62e-2)	unprognostic (1.66e-2)
RABGAP1L	1.12487e-08	0.521186	0.854	0.863	0.000338181	B	FLJ38519, HHL, KIAA0471, TBC1D18	ENSG00000152061	RAB GTPase activating protein 1 like	B7ZAP0, Q5R372	1	174159410-174995308	Disease related genes, Predicted intracellular proteins, Predicted membrane proteins	Endocytosis, Protein transport, Transport	GTPase activation		Evidence at protein level	Evidence at transcript level	Evidence at protein level	Evidence at protein level	Tissue enhanced	Detected in all		heart muscle: 117.0	Cell type enhanced	Detected in all		Cardiomyocytes: 362.9;Excitatory neurons: 532.6;Inhibitory neurons: 425.7;Microglial cells: 255.0;Oligodendrocyte precursor cells: 340.1;Oligodendrocytes: 319.1	Low cancer specificity	Detected in all			Low region specificity	Detected in all			Low immune cell specificity	Detected in all			Low lineage specificity	Detected in all			Cancer enhanced	Detected in all		lymphoma: 94.0	Heart muscle - Cardiomyocytes, Testis - Early spermatids	Low region specificity	Detected in all			Low region specificity	Detected in all			HPA054695	Uncertain										Cluster 37: Monocytes & Neutrophils - Innate immune response	Cluster 70: Lymphoid tissue - Immune response	Cluster 5: Non-specific - Mixed function	Cluster 46: Lymphoma - Humoral immune response	Cluster 68: Cardiomyocytes - Muscle contraction				HPA054695: AB_2682577	unprognostic (2.57e-2)	unprognostic (7.77e-2)	unprognostic (6.78e-2)	unprognostic (6.89e-3)	unprognostic (1.54e-2)	unprognostic (6.96e-3)	unprognostic (8.55e-2)	prognostic favorable (1.16e-4)	unprognostic (2.66e-2)	unprognostic (3.51e-2)	unprognostic (2.66e-2)	unprognostic (1.98e-1)	unprognostic (9.14e-3)	unprognostic (6.69e-2)	unprognostic (2.14e-1)	unprognostic (5.03e-2)	unprognostic (2.46e-1)
UXT	1.68811e-08	0.599439	0.572	0.591	0.000507513	B	ART-27, STAP1	ENSG00000126756	Ubiquitously expressed prefoldin like chaperone	Q9UBK9	X	47651796-47659180	Plasma proteins, Predicted intracellular proteins	Apoptosis, Transcription, Transcription regulation	Activator, Chaperone, Repressor		Evidence at protein level	Evidence at protein level	Evidence at protein level	Evidence at protein level	Low tissue specificity	Detected in all			Low cell type specificity	Detected in all			Low cancer specificity	Detected in all			Low region specificity	Detected in all			Low immune cell specificity	Detected in all			Low lineage specificity	Detected in all			Low cancer specificity	Detected in all				Low region specificity	Detected in all			Low region specificity	Detected in all			HPA050499, HPA058400	Approved		Supported	Nucleoplasm,Centriolar satellite,Cytosol			Yes	No			Cluster 18: Non-specific - Translation	Cluster 18: Non-specific - Ribosome	Cluster 28: Oligodendrocytes - Mixed function	Cluster 36: Non-specific - mRNA processing	Cluster 64: Non-specific - Ribosome	21	Nucleoplasm, Centriolar satellite	Cytosol	HPA050499: AB_2681146, HPA058400: AB_2683706	unprognostic (1.12e-1)	unprognostic (3.85e-3)	unprognostic (9.08e-2)	unprognostic (2.09e-2)	unprognostic (2.10e-1)	unprognostic (2.23e-1)	unprognostic (4.49e-2)	unprognostic (1.24e-1)	unprognostic (1.97e-1)	unprognostic (2.31e-3)	unprognostic (1.12e-2)	unprognostic (1.17e-1)	unprognostic (2.56e-2)	unprognostic (1.44e-1)	unprognostic (8.11e-2)	unprognostic (8.64e-2)	unprognostic (4.09e-3)
CIB1	3.63547e-08	0.87016	0.512	0.527	0.00109297	B	CIB, KIP, SIP2-28	ENSG00000185043	Calcium and integrin binding 1	Q99828	15	90229975-90234047	Disease related genes, Human disease related genes, Potential drug targets, Predicted intracellular proteins, Transporters	Angiogenesis, Apoptosis, Cell adhesion, Cell cycle, Cell division, Differentiation, Spermatogenesis			Evidence at protein level	Evidence at protein level	Evidence at protein level	Evidence at protein level	Low tissue specificity	Detected in all			Cell type enhanced	Detected in all		Ciliated cells: 808.4;Late spermatids: 1386.2	Low cancer specificity	Detected in all			Low region specificity	Detected in all			Low immune cell specificity	Detected in all			Low lineage specificity	Detected in all			Low cancer specificity	Detected in all			Lung - Respiratory ciliated cells, Testis - Early spermatids, Testis - Late spermatids	Low region specificity	Detected in all			Low region specificity	Detected in all			CAB012991, HPA042413, HPA048825, HPA074310	Approved		Supported	Nucleoplasm,Plasma membrane							Cluster 25: Non-specific - Unknown function	Cluster 68: Non-specific - Protein processing	Cluster 8: Immune cells - Immune response	Cluster 15: Kidney cancer - Membrane components	Cluster 45: Non-specific - Mixed function	20	Nucleoplasm, Plasma membrane		CAB012991: AB_2533205, HPA042413: AB_2732498, HPA048825: AB_2680533, HPA074310:	unprognostic (1.20e-1)	unprognostic (1.59e-1)	unprognostic (1.73e-2)	prognostic favorable (2.26e-5)	unprognostic (7.56e-2)	unprognostic (5.51e-2)	unprognostic (1.21e-2)	unprognostic (8.29e-3)	unprognostic (1.77e-1)	unprognostic (4.09e-2)	unprognostic (5.25e-3)	unprognostic (2.44e-1)	unprognostic (1.29e-3)	unprognostic (1.85e-1)	unprognostic (6.31e-2)	unprognostic (1.39e-1)	unprognostic (2.68e-2)
PPP1R2	1.24741e-07	0.755538	0.536	0.535	0.00375022	B	IPP2, PPP1R2A	ENSG00000184203	Protein phosphatase 1 regulatory inhibitor subunit 2	P41236	3	195514428-195543386	Predicted intracellular proteins	Carbohydrate metabolism, Glycogen metabolism	Protein phosphatase inhibitor		Evidence at protein level	Evidence at transcript level	Evidence at protein level	Evidence at protein level	Low tissue specificity	Detected in all			Cell type enhanced	Detected in all		Lymphatic endothelial cells: 332.2	Low cancer specificity	Detected in all			Low region specificity	Detected in all			Low immune cell specificity	Detected in all			Low lineage specificity	Detected in all			Low cancer specificity	Detected in all			Testis - Early spermatids	Low region specificity	Detected in all							HPA043729, HPA059420			Approved	Nucleoplasm,Cytosol							Cluster 36: Eosinophils - Protein ubiquitination	Cluster 56: Non-specific - Unknown function	Cluster 14: Neurons - Synaptic function	Cluster 63: Non-specific - Protein processing	Cluster 78: NK-cells & T-cells - Immune system & Transcription	6	Nucleoplasm	Cytosol	HPA043729: AB_2678639, HPA059420: AB_2684009	unprognostic (1.85e-2)	unprognostic (3.71e-3)	unprognostic (6.26e-2)	unprognostic (3.58e-1)	unprognostic (5.66e-2)	unprognostic (1.44e-1)	unprognostic (4.17e-2)	unprognostic (3.92e-1)	unprognostic (4.20e-2)	unprognostic (2.00e-1)	unprognostic (6.73e-2)	unprognostic (8.32e-2)	unprognostic (4.99e-2)	unprognostic (2.28e-1)	unprognostic (3.74e-1)	unprognostic (2.71e-1)	unprognostic (2.13e-1)
KRT10	1.6333e-07	0.594968	0.52	0.523	0.00491034	B	CK10, K10, KPP	ENSG00000186395	Keratin 10	P13645	17	40818117-40822614	Disease related genes, Human disease related genes, Plasma proteins, Predicted intracellular proteins, Predicted secreted proteins			Disease variant, Ichthyosis	Evidence at protein level	Evidence at protein level	Evidence at protein level	Evidence at protein level	Tissue enriched	Detected in all	14	skin 1: 15346.8	Cell type enriched	Detected in all	8	Suprabasal keratinocytes: 6950.7	Group enriched	Detected in all	4	head and neck cancer: 310.0;melanoma: 562.4	Low region specificity	Detected in all			Low immune cell specificity	Detected in many			Low lineage specificity	Detected in all			Cancer enhanced	Detected in all		Rhabdoid: 214.5	Skin - Keratinocyte (other)	Low region specificity	Detected in all			Low region specificity	Detected in all			CAB000132, HPA012014	Enhanced				Secreted in other tissues	No annotated function				18000000000	Cluster 45: Eosinophils - Unknown function	Cluster 13: Skin - Cornification	Cluster 55: Non-specific - Transcription	Cluster 5: Rhabdoid - Unknown function	Cluster 12: Squamous epithelial cells - Keratinization	1			CAB000132: , HPA012014: AB_1852195	unprognostic (3.07e-1)	unprognostic (5.19e-2)	unprognostic (1.71e-1)	unprognostic (1.37e-2)	unprognostic (2.00e-2)	unprognostic (2.60e-1)	unprognostic (3.02e-2)	unprognostic (1.29e-2)	unprognostic (1.09e-1)	unprognostic (1.56e-1)	unprognostic (1.00e-2)	unprognostic (2.14e-1)	prognostic unfavorable (9.32e-5)	unprognostic (1.64e-1)	unprognostic (1.85e-1)	unprognostic (1.66e-2)	unprognostic (8.10e-2)
TAPBP	3.54773e-07	0.609782	0.606	0.626	0.0106659	B	TAPA	ENSG00000231925	TAP binding protein	O15533	6	33299694-33314284	Disease related genes, Human disease related genes, Plasma proteins, Potential drug targets, Predicted intracellular proteins, Predicted membrane proteins, Transporters				Evidence at protein level	Evidence at protein level	Evidence at protein level	Evidence at protein level	Low tissue specificity	Detected in all			Low cell type specificity	Detected in many			Low cancer specificity	Detected in all			Low region specificity	Detected in all			Low immune cell specificity	Detected in all			Low lineage specificity	Detected in all			Low cancer specificity	Detected in all				Low region specificity	Detected in all			Low region specificity	Detected in all			HPA007066, CAB080405	Approved		Approved	Nucleoli,Plasma membrane,Mitochondria						20000	Cluster 32: Basophils - Transcription	Cluster 47: Spleen - Immune response	Cluster 12: Non-specific - Vasculature	Cluster 31: Non-specific - Antiviral immune response	Cluster 45: Non-specific - Mixed function	2	Nucleoli, Plasma membrane	Mitochondria	CAB080405: , HPA007066: AB_1857769	prognostic favorable (2.76e-4)	unprognostic (1.43e-2)	unprognostic (7.01e-2)	unprognostic (1.98e-2)	unprognostic (1.59e-3)	unprognostic (2.03e-1)	unprognostic (1.37e-1)	unprognostic (8.21e-2)	prognostic favorable (6.29e-4)	unprognostic (1.67e-2)	unprognostic (2.37e-1)	unprognostic (3.63e-1)	unprognostic (1.61e-2)	unprognostic (3.82e-1)	unprognostic (1.19e-2)	unprognostic (1.21e-1)	unprognostic (6.54e-3)
BMP2K	5.93235e-07	0.602155	0.58	0.57	0.017835	B	BIKe, DKFZp434K0614	ENSG00000138756	BMP2 inducible kinase	Q9NSY1	4	78776342-78916365	Enzymes, Predicted intracellular proteins		Kinase, Serine/threonine-protein kinase, Transferase		Evidence at protein level	Evidence at protein level	Evidence at protein level	Evidence at protein level	Low tissue specificity	Detected in many			Cell type enhanced	Detected in many		Astrocytes: 230.4;granulocytes: 242.4;Hofbauer cells: 129.0;Microglial cells: 335.5	Low cancer specificity	Detected in many			Low region specificity	Detected in all			Not detected in immune cells	Not detected			Not detected	Not detected			Low cancer specificity	Detected in all			Testis - Early spermatids, Testis - Spermatocytes	Low region specificity	Detected in all			Low region specificity	Detected in all			HPA026436, HPA026451, HPA026501	Approved		Supported	Nuclear speckles								Cluster 36: Lymphoid tissue - Cytokine signaling	Cluster 39: Astrocytes - Mixed function	Cluster 49: HMC-1 - Innate immune response	Cluster 30: Granulocytes - Unknown function	18	Nuclear speckles		HPA026436: AB_10600102, HPA026451: AB_10600228, HPA026501: AB_10601341	unprognostic (7.96e-2)	unprognostic (3.68e-1)	prognostic favorable (1.74e-4)	unprognostic (9.08e-2)	unprognostic (1.97e-1)	unprognostic (9.73e-3)	unprognostic (1.51e-2)	unprognostic (1.47e-1)	unprognostic (2.98e-1)	unprognostic (7.60e-2)	unprognostic (1.39e-1)	unprognostic (9.60e-2)	unprognostic (9.90e-2)	unprognostic (9.45e-2)	unprognostic (1.59e-1)	unprognostic (1.55e-2)	unprognostic (3.18e-2)

### Sheet: T-NK
gene	p_val	avg_log2FC	pct.1	pct.2	p_val_adj	cluster	Gene synonym	Ensembl	Gene description	Uniprot	Chromosome	Position	Protein class	Biological process	Molecular function	Disease involvement	Evidence	HPA evidence	UniProt evidence	NeXtProt evidence	RNA tissue specificity	RNA tissue distribution	RNA tissue specificity score	RNA tissue specific nTPM	RNA single cell type specificity	RNA single cell type distribution	RNA single cell type specificity score	RNA single cell type specific nTPM	RNA cancer specificity	RNA cancer distribution	RNA cancer specificity score	RNA cancer specific FPKM	RNA brain regional specificity	RNA brain regional distribution	RNA brain regional specificity score	RNA brain regional specific nTPM	RNA blood cell specificity	RNA blood cell distribution	RNA blood cell specificity score	RNA blood cell specific nTPM	RNA blood lineage specificity	RNA blood lineage distribution	RNA blood lineage specificity score	RNA blood lineage specific nTPM	RNA cell line specificity	RNA cell line distribution	RNA cell line specificity score	RNA cell line specific nTPM	RNA tissue cell type enrichment	RNA mouse brain regional specificity	RNA mouse brain regional distribution	RNA mouse brain regional specificity score	RNA mouse brain regional specific nTPM	RNA pig brain regional specificity	RNA pig brain regional distribution	RNA pig brain regional specificity score	RNA pig brain regional specific nTPM	Antibody	Reliability (IH)	Reliability (Mouse Brain)	Reliability (IF)	Subcellular location	Secretome location	Secretome function	CCD Protein	CCD Transcript	Blood concentration - Conc. blood IM [pg/L]	Blood concentration - Conc. blood MS [pg/L]	Blood expression cluster	Tissue expression cluster	Brain expression cluster	Cell line expression cluster	Single cell expression cluster	Interactions	Subcellular main location	Subcellular additional location	Antibody RRID	Pathology prognostics - Breast cancer	Pathology prognostics - Cervical cancer	Pathology prognostics - Colorectal cancer	Pathology prognostics - Endometrial cancer	Pathology prognostics - Glioma	Pathology prognostics - Head and neck cancer	Pathology prognostics - Liver cancer	Pathology prognostics - Lung cancer	Pathology prognostics - Melanoma	Pathology prognostics - Ovarian cancer	Pathology prognostics - Pancreatic cancer	Pathology prognostics - Prostate cancer	Pathology prognostics - Renal cancer	Pathology prognostics - Stomach cancer	Pathology prognostics - Testis cancer	Pathology prognostics - Thyroid cancer	Pathology prognostics - Urothelial cancer
CD247	0	8.83508	0.89	0.015	0	T/NK	CD3-ZETA, CD3H, CD3Q, CD3Z, CD3ZETA, TCRZ	ENSG00000198821	CD247 molecule	P20963	1	167425027-167518640	CD markers, Disease related genes, FDA approved drug targets, Human disease related genes, Predicted intracellular proteins, Predicted membrane proteins, Transporters	Adaptive immunity, Host-virus interaction, Immunity	Receptor	FDA approved drug targets	Evidence at protein level	Evidence at protein level	Evidence at protein level	Evidence at protein level	Group enriched	Detected in many	7	bone marrow: 39.7;lymphoid tissue: 157.1	Group enriched	Detected in many	22	NK-cells: 775.2;T-cells: 240.6	Low cancer specificity	Detected in many			Low region specificity	Detected in many			Group enriched	Detected in many	20	gdT-cell: 336.7;MAIT T-cell: 189.2;memory CD4 T-cell: 181.3;memory CD8 T-cell: 205.8;naive CD4 T-cell: 227.8;naive CD8 T-cell: 184.5;NK-cell: 213.0;T-reg: 242.5	Group enriched	Detected in all	25	NK-cells: 213.0;T-cells: 336.7	Group enriched	Detected in some	11	Leukemia: 23.4;lymphoma: 21.4;Myeloma: 16.1	Adipose subcutaneous - T-cells, Adipose visceral - T-cells, Breast - T-cells, Colon - T-cells, Heart muscle - T-cells, Kidney - T-cells, Liver - NK-cells (Liver), Lung - NK-cells (Lung), Pancreas - T-cells, Prostate - T-cells, Skin - T-cells, Thyroid - T-cells	Not detected	Not detected			Low region specificity	Detected in all			CAB004651, HPA008750	Enhanced										Cluster 27: T-cells - Unknown function	Cluster 71: Thymus - Adaptive immune response	Cluster 52: Neurons & Synapses - Synaptic function	Cluster 59: Leukemia - T-cell receptor	Cluster 19: NK-cells - Adaptive immune response	5			CAB004651: AB_425347, HPA008750: AB_1857863	prognostic favorable (9.12e-4)	unprognostic (3.21e-3)	unprognostic (7.09e-3)	prognostic favorable (8.63e-6)	unprognostic (1.99e-2)	prognostic favorable (3.98e-4)	unprognostic (1.79e-2)	unprognostic (1.11e-2)	unprognostic (5.46e-3)	unprognostic (9.73e-3)	unprognostic (1.33e-2)	unprognostic (2.50e-1)	prognostic unfavorable (9.94e-6)	unprognostic (1.60e-1)	unprognostic (5.33e-2)	unprognostic (4.02e-2)	unprognostic (5.94e-3)
SKAP1	3.44063e-279	5.85717	0.887	0.055	1.03439e-274	T/NK	SCAP1, SKAP55	ENSG00000141293	Src kinase associated phosphoprotein 1	Q86WV1	17	48133442-48430275	Predicted intracellular proteins	Adaptive immunity, Immunity			Evidence at protein level	Evidence at protein level	Evidence at protein level	Evidence at protein level	Tissue enhanced	Detected in many		lymphoid tissue: 34.8	Cell type enhanced	Detected in many		granulocytes: 138.9;Late spermatids: 156.0;NK-cells: 171.1;T-cells: 149.5	Low cancer specificity	Detected in many			Low region specificity	Detected in some			Low immune cell specificity	Detected in many			Low lineage specificity	Detected in many			Cancer enhanced	Detected in many		Myeloma: 20.8;Rhabdoid: 28.6	Adipose subcutaneous - T-cells, Adipose visceral - T-cells, Heart muscle - T-cells, Liver - Hepatocytes, Lung - T-cells, Testis - Early spermatids, Testis - Late spermatids, Thyroid - T-cells	Low region specificity	Detected in many			Low region specificity	Detected in many			HPA002969, CAB025882, CAB055513	Enhanced		Approved	Nucleoplasm,Plasma membrane,Cytosol							Cluster 11: T-cells - Unknown function	Cluster 71: Thymus - Adaptive immune response	Cluster 43: Hindbrain - Mixed function	Cluster 5: Rhabdoid - Unknown function	Cluster 19: NK-cells - Adaptive immune response	5	Nucleoplasm, Plasma membrane	Cytosol	CAB025882: , CAB055513: , HPA002969: AB_1079870	prognostic favorable (5.07e-4)	unprognostic (1.10e-2)	unprognostic (2.19e-2)	unprognostic (1.80e-2)	unprognostic (2.28e-2)	unprognostic (1.43e-2)	unprognostic (2.61e-2)	unprognostic (1.57e-2)	unprognostic (8.39e-2)	unprognostic (1.81e-1)	unprognostic (3.38e-1)	unprognostic (1.71e-1)	unprognostic (5.71e-2)	unprognostic (6.20e-2)	unprognostic (2.72e-1)	unprognostic (1.94e-1)	prognostic favorable (3.14e-4)
PRKCH	5.7777e-255	4.6396	0.879	0.213	1.73701e-250	T/NK	PKC-L, PKCL, PRKCL	ENSG00000027075	Protein kinase C eta	P24723	14	61187559-61550976	Cancer-related genes, Disease related genes, Enzymes, Potential drug targets, Predicted intracellular proteins	Differentiation	Kinase, Serine/threonine-protein kinase, Transferase	Cancer-related genes	Evidence at protein level	Evidence at transcript level	Evidence at protein level	Evidence at protein level	Low tissue specificity	Detected in all			Cell type enhanced	Detected in many		Endothelial cells: 70.8;Microglial cells: 255.9;NK-cells: 217.4;T-cells: 121.7	Low cancer specificity	Detected in all			Low region specificity	Detected in all			Group enriched	Detected in many	11	gdT-cell: 116.2;MAIT T-cell: 91.4;memory CD4 T-cell: 88.5;memory CD8 T-cell: 136.2;naive CD4 T-cell: 107.8;naive CD8 T-cell: 104.9;NK-cell: 113.1;T-reg: 80.4	Group enriched	Detected in all	13	NK-cells: 113.1;T-cells: 136.2	Low cancer specificity	Detected in many			Adipose subcutaneous - Endothelial cells, Adipose visceral - Endothelial cells, Colon - Endothelial cells, Heart muscle - Endothelial cells, Kidney - Endothelial cells, Lung - Endothelial cells, Skeletal muscle - Endothelial cells, Thyroid - Endothelial cells	Group enriched	Detected in all	6	basal ganglia: 28.0;thalamus: 17.9	Low region specificity	Detected in all			HPA026294, HPA053709	Approved		Approved	Plasma membrane,Cytosol							Cluster 27: T-cells - Unknown function	Cluster 70: Lymphoid tissue - Immune response	Cluster 38: Sub-cortical - Mixed function	Cluster 59: Leukemia - T-cell receptor	Cluster 19: NK-cells - Adaptive immune response		Cytosol	Plasma membrane	HPA026294: AB_10603988, HPA053709: AB_2682237	unprognostic (1.42e-1)	unprognostic (3.89e-3)	unprognostic (1.78e-1)	unprognostic (1.96e-3)	unprognostic (1.04e-1)	prognostic favorable (8.55e-6)	unprognostic (1.14e-2)	unprognostic (2.97e-2)	unprognostic (4.14e-1)	unprognostic (1.94e-1)	unprognostic (7.96e-2)	unprognostic (1.60e-1)	unprognostic (1.52e-3)	unprognostic (1.13e-1)	unprognostic (4.14e-2)	unprognostic (6.98e-2)	unprognostic (4.73e-3)
SYNE2	3.75269e-254	8.33111	0.785	0.01	1.12821e-249	T/NK	DKFZP434H2235, KIAA1011, Nesp2, Nesprin-2, NUA, NUANCE, SYNE-2	ENSG00000054654	Spectrin repeat containing nuclear envelope protein 2	Q8WXH0	14	63761899-64226433	Disease related genes, Human disease related genes, Plasma proteins, Predicted intracellular proteins, Predicted membrane proteins		Actin-binding	Disease variant, Emery-Dreifuss muscular dystrophy	Evidence at protein level	Evidence at protein level	Evidence at protein level	Evidence at protein level	Tissue enhanced	Detected in all		skeletal muscle: 191.2	Cell type enhanced	Detected in all		Rod photoreceptor cells: 529.8	Low cancer specificity	Detected in all			Region enriched	Detected in all	4	choroid plexus: 187.6	Immune cell enhanced	Detected in many		eosinophil: 73.9	Group enriched	Detected in many	11	granulocytes: 73.9;T-cells: 38.6	Low cancer specificity	Detected in all				Low region specificity	Detected in all			Low region specificity	Detected in all			HPA003435, HPA050204	Enhanced		Approved	Nuclear membrane,Intermediate filaments			No	Yes			Cluster 45: Eosinophils - Unknown function	Cluster 19: Non-specific - Basic cellular processes	Cluster 42: Choroid plexus - Mitochondria	Cluster 10: Ciliated cells - Ion channel activity	Cluster 78: NK-cells & T-cells - Immune system & Transcription	3	Nuclear membrane, Intermediate filaments		HPA003435: AB_1080162, HPA050204: AB_2681051	unprognostic (1.93e-2)	unprognostic (3.72e-2)	unprognostic (1.91e-1)	unprognostic (2.33e-1)	unprognostic (2.64e-1)	unprognostic (1.97e-3)	unprognostic (9.04e-2)	unprognostic (2.58e-3)	unprognostic (1.99e-2)	unprognostic (2.41e-2)	unprognostic (1.25e-2)	unprognostic (2.24e-1)	prognostic favorable (3.56e-9)	unprognostic (5.05e-3)	unprognostic (3.14e-1)	unprognostic (1.51e-2)	unprognostic (4.80e-2)
ETS1	2.6307e-248	4.79011	0.861	0.162	7.90894e-244	T/NK	ETS-1, EWSR2, FLJ10768	ENSG00000134954	ETS proto-oncogene 1, transcription factor	P14921	11	128458761-128587558	Plasma proteins, Predicted intracellular proteins, RAS pathway related proteins, Transcription factors	Immunity, Transcription, Transcription regulation	DNA-binding	Proto-oncogene	Evidence at protein level	Evidence at protein level	Evidence at protein level	Evidence at protein level	Tissue enhanced	Detected in all		lymphoid tissue: 264.5	Cell type enhanced	Detected in many		Adipocytes: 240.7;Endothelial cells: 172.4;NK-cells: 639.3;T-cells: 395.0	Low cancer specificity	Detected in all			Low region specificity	Detected in all			Low immune cell specificity	Detected in many			Low lineage specificity	Detected in many			Low cancer specificity	Detected in all			Adipose subcutaneous - Endothelial cells, Adipose visceral - Endothelial cells, Breast - Endothelial cells, Colon - Endothelial cells, Heart muscle - Endothelial cells, Kidney - Endothelial cells, Prostate - Endothelial cells, Skeletal muscle - Endothelial cells, Skin - Endothelial cells, Testis - Endothelial cells, Thyroid - Endothelial cells	Low region specificity	Detected in all			Low region specificity	Detected in all			CAB002575, HPA063230	Enhanced		Enhanced	Nucleoplasm							Cluster 5: Non-specific - Cell proliferation	Cluster 36: Lymphoid tissue - Cytokine signaling	Cluster 47: Endothelial cells - Vasculature	Cluster 46: Lymphoma - Humoral immune response	Cluster 78: NK-cells & T-cells - Immune system & Transcription	12	Nucleoplasm		CAB002575: AB_563721, HPA063230: AB_2684965	unprognostic (1.76e-2)	unprognostic (2.49e-1)	unprognostic (3.18e-3)	unprognostic (6.22e-2)	unprognostic (3.07e-1)	unprognostic (2.56e-1)	unprognostic (1.24e-2)	unprognostic (1.57e-1)	unprognostic (1.35e-2)	unprognostic (7.17e-2)	unprognostic (2.46e-2)	unprognostic (1.61e-1)	prognostic unfavorable (1.30e-5)	unprognostic (2.02e-1)	unprognostic (3.08e-2)	unprognostic (1.38e-1)	unprognostic (5.48e-3)
PCED1B-AS1	1.31573e-223	6.32504	0.722	0.045	3.95562e-219	T/NK
BCL11B	3.44526e-214	10.0882	0.71	0.004	1.03578e-209	T/NK	CTIP-2, CTIP2, hRIT1-alpha, SMARCM2, ZNF856B	ENSG00000127152	BAF chromatin remodeling complex subunit BCL11B	Q9C0K0	14	99169287-99272197	Cancer-related genes, Disease related genes, Human disease related genes, Plasma proteins, Predicted intracellular proteins, Transcription factors	Transcription, Transcription regulation	Repressor	Cancer-related genes, Disease variant, Intellectual disability, SCID	Evidence at protein level	Evidence at protein level	Evidence at protein level	Evidence at protein level	Group enriched	Detected in many	4	brain: 12.4;lymphoid tissue: 35.7;skin 1: 14.6	Cell type enhanced	Detected in many		Basal keratinocytes: 83.9;Basal squamous epithelial cells: 89.5;Inhibitory neurons: 101.1;NK-cells: 135.5;Suprabasal keratinocytes: 76.2;T-cells: 301.6	Low cancer specificity	Detected in many			Group enriched	Detected in many	5	amygdala: 21.7;basal ganglia: 49.0;cerebral cortex: 40.1;hippocampal formation: 43.7;white matter: 13.2	Group enriched	Detected in many	8	gdT-cell: 2.0;MAIT T-cell: 1.8;memory CD4 T-cell: 2.8;memory CD8 T-cell: 2.4;naive CD4 T-cell: 4.6;naive CD8 T-cell: 3.1;T-reg: 2.1	Lineage enriched	Detected in single	14	T-cells: 4.6	Group enriched	Detected in many	7	Bone cancer: 16.7;Leukemia: 7.0	Adipose subcutaneous - T-cells, Adipose visceral - T-cells, Colon - T-cells, Heart muscle - T-cells, Kidney - T-cells, Liver - T-cells, Lung - T-cells, Pancreas - T-cells, Prostate - T-cells, Skin - Keratinocyte (other), Testis - Spermatogonia, Thyroid - T-cells	Region enhanced	Detected in many		basal ganglia: 64.4	Region enhanced	Detected in many		basal ganglia: 41.9	HPA049117	Enhanced	Supported	Approved	Nucleoplasm,Nucleoli fibrillar center							Cluster 11: T-cells - Unknown function	Cluster 67: Lymphoid tissue & Bone marrow - Cell proliferation	Cluster 51: Neurons - Mixed function	Cluster 59: Leukemia - T-cell receptor	Cluster 78: NK-cells & T-cells - Immune system & Transcription	3	Nucleoplasm	Nucleoli fibrillar center	HPA049117: AB_2680639	unprognostic (1.64e-5)	unprognostic (4.66e-2)	unprognostic (2.35e-2)	unprognostic (1.87e-2)	unprognostic (9.37e-2)	unprognostic (5.97e-2)	unprognostic (4.75e-2)	unprognostic (6.07e-2)	unprognostic (1.74e-1)	unprognostic (1.40e-2)	unprognostic (1.90e-1)	unprognostic (1.12e-1)	unprognostic (1.60e-6)	unprognostic (1.07e-3)	unprognostic (1.61e-1)	unprognostic (3.31e-3)	prognostic favorable (7.48e-4)
B2M	2.88408e-211	1.87737	0.992	0.963	8.67071e-207	T/NK		ENSG00000166710	Beta-2-microglobulin	P61769	15	44711358-44718851	Cancer-related genes, Disease related genes, Human disease related genes, Plasma proteins, Potential drug targets, Predicted secreted proteins, Transporters	Immunity		Amyloidosis, Cancer-related genes, Disease variant	Evidence at protein level	Evidence at protein level	Evidence at protein level	Evidence at protein level	Low tissue specificity	Detected in all			Cell type enhanced	Detected in all		NK-cells: 20023.7;Proximal enterocytes: 18472.3	Low cancer specificity	Detected in all			Low region specificity	Detected in all			Low immune cell specificity	Detected in all			Low lineage specificity	Detected in all			Low cancer specificity	Detected in all			Skeletal muscle - Endothelial cells, Thyroid - T-cells	Low region specificity	Detected in all			Low region specificity	Detected in all			CAB002572, HPA006361	Enhanced		Enhanced	Golgi apparatus,Plasma membrane,Cytosol	Secreted to blood	Immunity			1790000000	2100000000	Cluster 21: Neutrophils - Unknown function	Cluster 70: Lymphoid tissue - Immune response	Cluster 8: Immune cells - Immune response	Cluster 31: Non-specific - Antiviral immune response	Cluster 14: Langerhans cells - Innate immune response	11	Golgi apparatus, Plasma membrane	Cytosol	CAB002572: AB_563434, HPA006361: AB_1078278	unprognostic (9.45e-2)	unprognostic (5.63e-2)	unprognostic (3.02e-1)	unprognostic (8.14e-2)	unprognostic (1.18e-1)	unprognostic (4.82e-2)	unprognostic (1.81e-2)	unprognostic (1.25e-1)	unprognostic (2.69e-2)	unprognostic (1.12e-1)	unprognostic (2.44e-3)	unprognostic (2.02e-2)	unprognostic (4.77e-2)	unprognostic (2.39e-1)	unprognostic (5.25e-2)	unprognostic (1.97e-2)	unprognostic (2.17e-2)
KLF12	8.73709e-204	4.80888	0.743	0.058	2.62672e-199	T/NK	AP-2rep, AP2REP, HSPC122	ENSG00000118922	KLF transcription factor 12	Q9Y4X4	13	73686089-74134404	Predicted intracellular proteins, Transcription factors	Transcription, Transcription regulation	DNA-binding, Repressor		Evidence at protein level	Evidence at transcript level	Evidence at protein level	Evidence at protein level	Low tissue specificity	Detected in many			Group enriched	Detected in many	7	Astrocytes: 302.8;Excitatory neurons: 204.9;Inhibitory neurons: 539.7;Microglial cells: 199.5;Oligodendrocyte precursor cells: 713.2	Low cancer specificity	Detected in all			Low region specificity	Detected in all			Low immune cell specificity	Detected in many			Low lineage specificity	Detected in many			Low cancer specificity	Detected in many			Liver - Hepatocytes	Low region specificity	Detected in all			Low region specificity	Detected in all			HPA064146, HPA075652	Approved		Approved	Nucleoplasm,Cytosol							Cluster 1: T-cells - Unknown function	Cluster 70: Lymphoid tissue - Immune response	Cluster 1: Neurons - Mixed function	Cluster 59: Leukemia - T-cell receptor	Cluster 76: Oligodendrocyte precursor - Unknown function	9	Nucleoplasm	Cytosol	HPA064146: AB_2685198, HPA075652:	unprognostic (1.49e-1)	unprognostic (7.65e-2)	unprognostic (7.79e-2)	prognostic unfavorable (5.03e-6)	unprognostic (1.35e-1)	unprognostic (3.01e-1)	unprognostic (9.22e-2)	unprognostic (8.59e-2)	unprognostic (5.19e-2)	unprognostic (3.70e-2)	unprognostic (2.60e-2)	unprognostic (3.47e-2)	unprognostic (1.01e-3)	unprognostic (1.07e-1)	unprognostic (2.18e-1)	unprognostic (1.02e-1)	unprognostic (6.67e-3)
IL32	4.08259e-200	10.4878	0.667	0.004	1.22739e-195	T/NK	NK4, TAIF, TAIFb, TAIFd	ENSG00000008517	Interleukin 32	P24001	16	3065297-3082192	Plasma proteins, Predicted intracellular proteins, Predicted secreted proteins		Cytokine		Evidence at protein level	Evidence at transcript level	Evidence at protein level	Evidence at protein level	Tissue enhanced	Detected in all		liver: 808.7;pancreas: 654.9	Cell type enhanced	Detected in many		Ductal cells: 1395.6;Exocrine glandular cells: 3125.9;Pancreatic endocrine cells: 3246.5;Proximal enterocytes: 4806.7;Proximal tubular cells: 5236.5;T-cells: 1635.1	Low cancer specificity	Detected in all			Low region specificity	Detected in all			Immune cell enhanced	Detected in all		T-reg: 4640.3	Lineage enriched	Detected in all	8	T-cells: 4640.3	Cancer enhanced	Detected in all		Kidney cancer: 674.0										HPA029397, CAB030029	Uncertain				Secreted to blood	Interleukin			46100		Cluster 9: T-regs - Cell cycle regulation	Cluster 19: Non-specific - Basic cellular processes	Cluster 47: Endothelial cells - Vasculature	Cluster 59: Leukemia - T-cell receptor	Cluster 45: Non-specific - Mixed function				CAB030029: AB_1089175, HPA029397: AB_10612120	unprognostic (2.00e-2)	unprognostic (2.89e-2)	unprognostic (2.86e-1)	prognostic favorable (1.33e-4)	unprognostic (2.95e-2)	unprognostic (1.32e-1)	unprognostic (8.02e-2)	unprognostic (2.58e-2)	unprognostic (1.73e-3)	unprognostic (2.19e-2)	unprognostic (3.32e-3)	unprognostic (3.51e-1)	unprognostic (3.30e-2)	unprognostic (8.08e-2)	unprognostic (3.86e-2)	unprognostic (3.16e-2)	unprognostic (4.29e-3)
STAT4	9.95063e-192	4.75847	0.713	0.098	2.99156e-187	T/NK		ENSG00000138378	Signal transducer and activator of transcription 4	Q14765	2	191029576-191151596	Cancer-related genes, Disease related genes, Human disease related genes, Predicted intracellular proteins, Transcription factors	Transcription, Transcription regulation	Activator, DNA-binding	Cancer-related genes, Systemic lupus erythematosus	Evidence at protein level	Evidence at protein level	Evidence at protein level	Evidence at protein level	Tissue enhanced	Detected in all		testis: 28.3	Cell type enhanced	Detected in many		dendritic cells: 64.7;Early spermatids: 350.5;Excitatory neurons: 83.1;Late spermatids: 76.5;monocytes: 72.2;NK-cells: 223.0;T-cells: 133.0	Low cancer specificity	Detected in many			Low region specificity	Detected in all			Low immune cell specificity	Detected in many			Group enriched	Detected in many	6	NK-cells: 76.7;T-cells: 121.5	Cancer enhanced	Detected in many		Myeloma: 7.8	Adipose visceral - T-cells, Breast - T-cells, Kidney - T-cells, Prostate - T-cells, Testis - Early spermatids, Testis - Late spermatids, Thyroid - T-cells	Low region specificity	Detected in some			Low region specificity	Detected in many			HPA001860, CAB013108	Enhanced										Cluster 1: T-cells - Unknown function	Cluster 70: Lymphoid tissue - Immune response	Cluster 53: Neurons - Mixed function	Cluster 59: Leukemia - T-cell receptor	Cluster 78: NK-cells & T-cells - Immune system & Transcription	4			CAB013108: , HPA001860: AB_1080104	unprognostic (3.90e-5)	unprognostic (1.30e-1)	unprognostic (4.16e-2)	unprognostic (6.45e-4)	unprognostic (3.77e-2)	unprognostic (4.79e-2)	unprognostic (3.49e-2)	unprognostic (1.47e-1)	unprognostic (1.57e-1)	unprognostic (1.49e-3)	prognostic favorable (5.88e-4)	unprognostic (2.43e-1)	prognostic unfavorable (1.07e-8)	unprognostic (2.65e-1)	unprognostic (6.02e-2)	unprognostic (2.15e-1)	unprognostic (2.88e-1)
RORA	3.37913e-182	5.93315	0.652	0.038	1.0159e-177	T/NK	NR1F1, ROR1, ROR2, ROR3, RZRA	ENSG00000069667	RAR related orphan receptor A	P35398	15	60488284-61229302	Disease related genes, Human disease related genes, Metabolic proteins, Nuclear receptors, Plasma proteins, Predicted intracellular proteins, Transcription factors	Biological rhythms, Transcription, Transcription regulation	Activator, Developmental protein, DNA-binding, Receptor	Disease variant, Epilepsy, Intellectual disability	Evidence at protein level	Evidence at protein level	Evidence at protein level	Evidence at protein level	Tissue enhanced	Detected in all		skin 1: 80.2	Cell type enhanced	Detected in many		Astrocytes: 2015.7;Excitatory neurons: 605.4;Inhibitory neurons: 1009.6;Microglial cells: 722.9;Oligodendrocyte precursor cells: 1430.1	Low cancer specificity	Detected in many			Low region specificity	Detected in all			Low immune cell specificity	Detected in many			Lineage enriched	Detected in many	4	T-cells: 26.7	Cancer enhanced	Detected in many		Myeloma: 25.2		Low region specificity	Detected in all			Low region specificity	Detected in all			CAB009861, HPA074448	Approved		Supported	Nucleoli							Cluster 1: T-cells - Unknown function	Cluster 13: Skin - Cornification	Cluster 38: Sub-cortical - Mixed function	Cluster 20: Myeloma - Immune response	Cluster 78: NK-cells & T-cells - Immune system & Transcription	3	Nucleoli		CAB009861: AB_2180141, HPA074448:	unprognostic (1.57e-1)	unprognostic (4.76e-2)	unprognostic (2.22e-1)	unprognostic (2.92e-2)	unprognostic (1.79e-2)	unprognostic (1.00e-1)	unprognostic (2.91e-3)	unprognostic (4.08e-3)	unprognostic (2.02e-2)	unprognostic (1.13e-1)	unprognostic (9.93e-2)	unprognostic (1.34e-1)	prognostic favorable (5.42e-6)	unprognostic (6.94e-2)	unprognostic (1.35e-1)	unprognostic (2.55e-1)	unprognostic (4.62e-2)
ITK	2.02725e-175	7.36609	0.616	0.016	6.09473e-171	T/NK	EMT, LYK, PSCTK2	ENSG00000113263	IL2 inducible T cell kinase	Q08881	5	157142933-157255185	Cancer-related genes, Disease related genes, Enzymes, Human disease related genes, Potential drug targets, Predicted intracellular proteins	Adaptive immunity, Immunity	Kinase, Transferase, Tyrosine-protein kinase	Cancer-related genes, Disease variant	Evidence at protein level	Evidence at protein level	Evidence at protein level	Evidence at protein level	Tissue enriched	Detected in some	13	lymphoid tissue: 56.0	Group enriched	Detected in some	8	granulocytes: 40.4;NK-cells: 73.8;T-cells: 133.0	Low cancer specificity	Detected in many			Not detected	Not detected			Group enriched	Detected in many	22	gdT-cell: 39.0;MAIT T-cell: 26.3;memory CD4 T-cell: 55.6;memory CD8 T-cell: 53.5;naive CD4 T-cell: 77.6;naive CD8 T-cell: 63.5;NK-cell: 28.7;T-reg: 70.2	Group enriched	Detected in many	22	NK-cells: 28.7;T-cells: 77.6	Group enriched	Detected in some	23	Leukemia: 7.3;lymphoma: 4.7	Adipose subcutaneous - T-cells, Adipose visceral - T-cells, Breast - T-cells, Colon - T-cells, Heart muscle - T-cells, Kidney - T-cells, Liver - T-cells, Prostate - T-cells, Skin - T-cells, Thyroid - T-cells	Not detected	Not detected			Low region specificity	Detected in all			HPA060674			Supported	Cytosol							Cluster 39: T-cells - T-cell receptor	Cluster 71: Thymus - Adaptive immune response		Cluster 59: Leukemia - T-cell receptor	Cluster 78: NK-cells & T-cells - Immune system & Transcription	4	Cytosol		HPA060674:	unprognostic (2.08e-3)	unprognostic (6.57e-4)	unprognostic (5.06e-3)	unprognostic (4.96e-5)	unprognostic (1.52e-2)	unprognostic (1.12e-4)	unprognostic (8.45e-4)	unprognostic (1.56e-2)	unprognostic (1.87e-2)	unprognostic (5.99e-3)	unprognostic (1.76e-1)	unprognostic (2.52e-1)	unprognostic (4.52e-6)	unprognostic (3.64e-1)	unprognostic (4.42e-2)	unprognostic (1.46e-1)	unprognostic (3.26e-2)
MALAT1	4.83554e-174	1.2387	0.999	0.998	1.45376e-169	T/NK
CD3E	2.24368e-170	10.3161	0.592	0.001	6.74541e-166	T/NK	CD3-epsilon, CD3epsilon	ENSG00000198851	CD3 epsilon subunit of T-cell receptor complex	P07766	11	118304730-118316175	CD markers, Disease related genes, FDA approved drug targets, Human disease related genes, Predicted membrane proteins, Transporters	Adaptive immunity, Immunity	Receptor	FDA approved drug targets	Evidence at protein level	Evidence at protein level	Evidence at protein level	Evidence at protein level	Tissue enriched	Detected in many	17	lymphoid tissue: 623.6	Group enriched	Detected in many	18	NK-cells: 214.7;T-cells: 646.6	Low cancer specificity	Detected in all			Low region specificity	Detected in many			Group enriched	Detected in all	26	gdT-cell: 491.6;MAIT T-cell: 421.5;memory CD4 T-cell: 415.6;memory CD8 T-cell: 463.4;naive CD4 T-cell: 493.3;naive CD8 T-cell: 502.8;NK-cell: 203.3;T-reg: 427.4	Group enriched	Detected in all	21	NK-cells: 203.3;T-cells: 502.8	Cancer enriched	Detected in some	8	Leukemia: 125.7	Adipose subcutaneous - T-cells, Adipose visceral - T-cells, Breast - T-cells, Colon - T-cells, Heart muscle - T-cells, Kidney - T-cells, Liver - T-cells, Lung - T-cells, Pancreas - T-cells, Prostate - T-cells, Skin - T-cells, Stomach - T-cells, Thyroid - T-cells	Not detected	Not detected			Low region specificity	Detected in all			CAB000010, HPA040957, HPA043955, CAB072863, CAB072864	Enhanced		Supported	Endoplasmic reticulum,Golgi apparatus,Plasma membrane							Cluster 11: T-cells - Unknown function	Cluster 71: Thymus - Adaptive immune response	Cluster 8: Immune cells - Immune response	Cluster 59: Leukemia - T-cell receptor	Cluster 7: T-cells - T-cell receptor	6	Endoplasmic reticulum, Plasma membrane	Golgi apparatus	CAB000010: AB_2631163, CAB072863: AB_2665707, CAB072864: AB_2665708, HPA040957: AB_2677222, HPA043955: AB_2678747	prognostic favorable (1.72e-4)	prognostic favorable (1.62e-4)	unprognostic (1.51e-2)	prognostic favorable (2.30e-6)	unprognostic (4.31e-2)	prognostic favorable (1.32e-4)	unprognostic (3.60e-3)	unprognostic (3.85e-2)	prognostic favorable (1.18e-4)	unprognostic (6.11e-3)	unprognostic (1.59e-1)	unprognostic (3.59e-1)	prognostic unfavorable (1.12e-5)	unprognostic (5.46e-2)	unprognostic (9.28e-2)	unprognostic (3.13e-2)	unprognostic (1.12e-2)
CD3D	4.69041e-170	8.61495	0.6	0.006	1.41012e-165	T/NK	CD3-DELTA, CD3DELTA, T3D	ENSG00000167286	CD3 delta subunit of T-cell receptor complex	P04234	11	118339075-118342705	CD markers, Disease related genes, FDA approved drug targets, Human disease related genes, Predicted intracellular proteins, Predicted membrane proteins	Adaptive immunity, Immunity	Receptor	FDA approved drug targets, SCID	Evidence at protein level	Evidence at protein level	Evidence at protein level	Evidence at protein level	Tissue enriched	Detected in many	29	lymphoid tissue: 846.9	Cell type enriched	Detected in many	6	T-cells: 663.2	Low cancer specificity	Detected in all			Low region specificity	Detected in some			Group enriched	Detected in all	53	gdT-cell: 1434.7;MAIT T-cell: 971.2;memory CD4 T-cell: 1184.7;memory CD8 T-cell: 1338.7;naive CD4 T-cell: 1071.7;naive CD8 T-cell: 1320.2;T-reg: 1629.7	Lineage enriched	Detected in all	68	T-cells: 1629.7	Cancer enriched	Detected in some	8	Leukemia: 223.2	Adipose subcutaneous - T-cells, Adipose visceral - T-cells, Breast - T-cells, Colon - T-cells, Kidney - T-cells, Liver - T-cells, Lung - T-cells, Pancreas - T-cells, Prostate - T-cells, Skin - T-cells, Thyroid - T-cells	Not detected	Not detected			Low region specificity	Detected in all			CAB013055, HPA071778	Enhanced		Uncertain	Endoplasmic reticulum							Cluster 11: T-cells - Unknown function	Cluster 71: Thymus - Adaptive immune response	Cluster 8: Immune cells - Immune response	Cluster 59: Leukemia - T-cell receptor	Cluster 78: NK-cells & T-cells - Immune system & Transcription	1	Endoplasmic reticulum		CAB013055: , HPA071778:	prognostic favorable (3.00e-4)	prognostic favorable (8.46e-5)	unprognostic (1.05e-2)	prognostic favorable (1.73e-7)	unprognostic (6.00e-2)	prognostic favorable (1.70e-4)	unprognostic (3.82e-1)	unprognostic (2.40e-2)	unprognostic (2.24e-3)	unprognostic (1.01e-2)	unprognostic (5.69e-2)	unprognostic (2.55e-1)	prognostic unfavorable (3.07e-5)	unprognostic (9.00e-2)	unprognostic (2.02e-1)	unprognostic (3.66e-2)	prognostic favorable (6.16e-4)
EVL	7.58439e-164	3.24162	0.734	0.249	2.28017e-159	T/NK	RNB6	ENSG00000196405	Enah/Vasp-like	Q9UI08	14	99971449-100144236	Plasma proteins, Predicted intracellular proteins		Actin-binding		Evidence at protein level	Evidence at protein level	Evidence at protein level	Evidence at protein level	Low tissue specificity	Detected in all			Cell type enhanced	Detected in many		Cone photoreceptor cells: 346.6;NK-cells: 405.4;Rod photoreceptor cells: 410.9;T-cells: 362.2	Low cancer specificity	Detected in all			Low region specificity	Detected in all			Low immune cell specificity	Detected in many			Low lineage specificity	Detected in all			Cancer enhanced	Detected in all		Leukemia: 149.1	Thyroid - T-cells	Low region specificity	Detected in all			Low region specificity	Detected in all			HPA018849, HPA019536, CAB033987	Enhanced		Approved	Vesicles,Cytosol							Cluster 19: Eosinophils - Unknown function	Cluster 16: Non-specific - Transcription	Cluster 53: Neurons - Mixed function	Cluster 59: Leukemia - T-cell receptor	Cluster 19: NK-cells - Adaptive immune response	3	Vesicles, Cytosol		CAB033987: AB_2101264, HPA018849: AB_1848310, HPA019536: AB_2670180	unprognostic (1.12e-3)	unprognostic (5.03e-3)	unprognostic (6.46e-3)	unprognostic (2.70e-1)	unprognostic (2.65e-1)	unprognostic (2.27e-3)	unprognostic (3.65e-2)	unprognostic (2.35e-1)	unprognostic (2.06e-1)	unprognostic (6.35e-3)	prognostic favorable (4.07e-6)	unprognostic (3.50e-3)	prognostic unfavorable (4.14e-6)	unprognostic (7.97e-2)	unprognostic (1.58e-1)	unprognostic (8.69e-3)	unprognostic (2.43e-1)
SCML4	8.0241e-163	8.15571	0.545	0.004	2.41237e-158	T/NK	dJ47M23.1	ENSG00000146285	Scm polycomb group protein like 4	Q8N228	6	107702154-107824317	Predicted intracellular proteins	Transcription, Transcription regulation	Repressor		Evidence at protein level	Evidence at transcript level	Evidence at protein level	Evidence at protein level	Tissue enhanced	Detected in many		intestine: 9.8;lymphoid tissue: 11.8	Cell type enhanced	Detected in many		Early spermatids: 41.3;Late spermatids: 170.8;NK-cells: 46.4;T-cells: 88.2	Low cancer specificity	Detected in some			Low region specificity	Detected in all			Group enriched	Detected in many	6	gdT-cell: 48.3;MAIT T-cell: 47.8;memory CD4 T-cell: 75.0;memory CD8 T-cell: 65.7;naive CD4 T-cell: 69.2;naive CD8 T-cell: 59.6;NK-cell: 53.5	Group enriched	Detected in many	6	NK-cells: 53.5;T-cells: 75.0	Cancer enhanced	Detected in some		skin cancer: 8.6	Adipose subcutaneous - T-cells, Adipose visceral - T-cells, Colon - T-cells, Kidney - T-cells, Lung - T-cells, Prostate - T-cells, Skin - T-cells, Testis - Late spermatids, Thyroid - T-cells	Low region specificity	Detected in many			Low region specificity	Detected in all			HPA063326, HPA065958	Approved		Approved	Nucleoplasm							Cluster 11: T-cells - Unknown function	Cluster 70: Lymphoid tissue - Immune response	Cluster 10: Cerebellum - Nucleic acid binding	Cluster 9: Skin cancer - Melanin biosynthesis	Cluster 7: T-cells - T-cell receptor		Nucleoplasm		HPA063326: AB_2684986, HPA065958: AB_2685587	unprognostic (4.00e-5)	unprognostic (2.10e-3)	unprognostic (4.71e-2)	unprognostic (4.24e-3)	unprognostic (1.38e-3)	unprognostic (4.75e-4)	unprognostic (3.84e-3)	unprognostic (6.65e-3)	unprognostic (4.26e-1)	unprognostic (1.53e-2)	unprognostic (2.13e-4)	unprognostic (3.68e-1)	unprognostic (3.77e-4)	unprognostic (8.65e-2)	unprognostic (3.68e-2)	unprognostic (2.52e-3)	unprognostic (5.09e-3)
TRBC2	1.64377e-161	6.28767	0.605	0.03	4.94184e-157	T/NK	TCRBC2	ENSG00000211772	T cell receptor beta constant 2	A0A5B9	7	142801041-142802748	Predicted membrane proteins, T-cell receptor genes	Adaptive immunity, Immunity	Receptor		Evidence at protein level	Evidence at transcript level	Evidence at protein level	Evidence at protein level	Tissue enriched	Detected in some	40	lymphoid tissue: 106.2	Group enriched	Detected in many	4	B-cells: 148.2;NK-cells: 259.6;T-cells: 533.7	Low cancer specificity	Detected in all			Not detected	Not detected			Immune cell enhanced	Detected in many		T-reg: 76.2	Lineage enriched	Detected in many	7	T-cells: 76.2	Cancer enriched	Detected in single	15	Leukemia: 11.7	Adipose subcutaneous - T-cells, Adipose visceral - T-cells, Breast - T-cells, Colon - T-cells, Kidney - T-cells, Liver - T-cells, Lung - T-cells, Pancreas - T-cells, Prostate - T-cells, Skin - T-cells, Thyroid - T-cells																				Cluster 43: Non-specific - Transcription & Translation			Cluster 59: Leukemia - T-cell receptor	Cluster 78: NK-cells & T-cells - Immune system & Transcription					prognostic favorable (8.04e-5)	prognostic favorable (1.80e-4)	unprognostic (4.19e-3)	prognostic favorable (3.42e-8)	unprognostic (5.53e-2)	prognostic favorable (6.58e-5)	unprognostic (3.21e-2)	unprognostic (1.30e-2)	prognostic favorable (2.81e-4)	unprognostic (7.53e-3)	unprognostic (5.96e-2)	unprognostic (2.63e-1)	prognostic unfavorable (2.90e-7)	unprognostic (2.09e-1)	unprognostic (1.47e-1)	unprognostic (2.30e-2)	unprognostic (4.09e-3)
CD3G	1.49762e-159	11.6455	0.565	0.001	4.50245e-155	T/NK	CD3-GAMMA, CD3GAMMA	ENSG00000160654	CD3 gamma subunit of T-cell receptor complex	P09693	11	118344344-118355161	CD markers, Disease related genes, FDA approved drug targets, Human disease related genes, Plasma proteins, Predicted intracellular proteins, Predicted membrane proteins	Adaptive immunity, Immunity	Receptor	FDA approved drug targets	Evidence at protein level	Evidence at protein level	Evidence at protein level	Evidence at protein level	Tissue enriched	Detected in many	9	lymphoid tissue: 92.2	Group enriched	Detected in many	14	NK-cells: 95.2;T-cells: 331.9	Low cancer specificity	Detected in many			Low region specificity	Detected in all			Group enriched	Detected in many	21	gdT-cell: 228.7;MAIT T-cell: 135.3;memory CD4 T-cell: 187.4;memory CD8 T-cell: 196.4;naive CD4 T-cell: 192.7;naive CD8 T-cell: 241.8;T-reg: 200.1	Lineage enriched	Detected in many	26	T-cells: 241.8	Cancer enriched	Detected in some	6	Leukemia: 19.9	Adipose subcutaneous - T-cells, Adipose visceral - T-cells, Colon - T-cells, Kidney - T-cells, Liver - T-cells, Lung - T-cells, Pancreas - T-cells, Prostate - T-cells, Skin - T-cells, Stomach - T-cells, Thyroid - T-cells	Not detected	Not detected			Low region specificity	Detected in all			CAB017520, HPA038494	Enhanced		Supported	Plasma membrane,Cytosol							Cluster 11: T-cells - Unknown function	Cluster 71: Thymus - Adaptive immune response	Cluster 6: Non-specific - Immune response	Cluster 59: Leukemia - T-cell receptor	Cluster 78: NK-cells & T-cells - Immune system & Transcription	7	Plasma membrane, Cytosol		CAB017520: AB_831094, HPA038494: AB_2676044	prognostic favorable (6.33e-4)	prognostic favorable (2.61e-4)	unprognostic (4.58e-3)	unprognostic (3.12e-5)	unprognostic (6.30e-2)	prognostic favorable (3.00e-4)	unprognostic (1.98e-2)	unprognostic (1.54e-2)	unprognostic (8.25e-3)	unprognostic (1.08e-3)	unprognostic (1.54e-2)	unprognostic (2.19e-1)	prognostic unfavorable (9.33e-5)	unprognostic (1.60e-1)	unprognostic (2.37e-2)	unprognostic (4.13e-2)	unprognostic (2.10e-3)
CD2	2.32898e-157	9.10212	0.548	0.004	7.00186e-153	T/NK	SRBC	ENSG00000116824	CD2 molecule	P06729	1	116754430-116769229	CD markers, FDA approved drug targets, Predicted intracellular proteins, Predicted membrane proteins	Cell adhesion		FDA approved drug targets	Evidence at protein level	Evidence at protein level	Evidence at protein level	Evidence at protein level	Tissue enriched	Detected in many	9	lymphoid tissue: 243.3	Group enriched	Detected in many	11	NK-cells: 199.5;T-cells: 483.9	Low cancer specificity	Detected in all			Low region specificity	Detected in many			Group enriched	Detected in all	6	gdT-cell: 422.7;MAIT T-cell: 403.9;memory CD4 T-cell: 611.9;memory CD8 T-cell: 713.9;naive CD4 T-cell: 317.2;naive CD8 T-cell: 487.5;NK-cell: 1110.8;T-reg: 656.9	Group enriched	Detected in all	10	NK-cells: 1110.8;T-cells: 713.9	Group enriched	Detected in some	66	Leukemia: 11.8;lymphoma: 12.5	Adipose subcutaneous - T-cells, Adipose visceral - T-cells, Breast - T-cells, Colon - T-cells, Kidney - T-cells, Liver - T-cells, Lung - T-cells, Pancreas - T-cells, Prostate - T-cells, Skin - T-cells, Stomach - T-cells, Testis - Early spermatids, Testis - Late spermatids, Thyroid - T-cells	Not detected	Not detected			Low region specificity	Detected in many			CAB002430, HPA003883	Enhanced		Supported	Nucleoplasm,Golgi apparatus,Plasma membrane							Cluster 1: T-cells - Unknown function	Cluster 71: Thymus - Adaptive immune response	Cluster 8: Immune cells - Immune response	Cluster 59: Leukemia - T-cell receptor	Cluster 78: NK-cells & T-cells - Immune system & Transcription	5	Plasma membrane	Nucleoplasm, Golgi apparatus	CAB002430: AB_442057, HPA003883: AB_1846263	prognostic favorable (4.36e-4)	prognostic favorable (1.47e-4)	unprognostic (3.34e-3)	prognostic favorable (1.69e-5)	unprognostic (1.52e-1)	prognostic favorable (7.46e-5)	unprognostic (9.32e-3)	unprognostic (1.61e-2)	prognostic favorable (3.97e-5)	prognostic favorable (7.72e-4)	unprognostic (4.18e-2)	unprognostic (3.31e-1)	prognostic unfavorable (4.82e-6)	unprognostic (6.16e-2)	unprognostic (6.61e-2)	unprognostic (2.73e-2)	unprognostic (7.63e-3)
HLA-E	1.44138e-153	1.91364	0.886	0.626	4.33338e-149	T/NK		ENSG00000204592	Major histocompatibility complex, class I, E	P13747	6	30489509-30494194	Plasma proteins, Predicted membrane proteins, Predicted secreted proteins	Adaptive immunity, Host-virus interaction, Immunity, Innate immunity			Evidence at protein level	Evidence at protein level	Evidence at protein level	Evidence at protein level	Low tissue specificity	Detected in many			Cell type enhanced	Detected in many		Adipocytes: 2275.7;Endothelial cells: 1508.4;monocytes: 2383.9;NK-cells: 1828.3	Low cancer specificity	Detected in all			Low region specificity	Detected in all			Low immune cell specificity	Detected in all			Low lineage specificity	Detected in all			Low cancer specificity	Detected in many			Adipose subcutaneous - Endothelial cells, Breast - Endothelial cells, Colon - Endothelial cells, Skeletal muscle - Endothelial cells, Testis - Endothelial cells									CAB024589, HPA031454, CAB080329	Enhanced		Supported	Vesicles,Plasma membrane	Secreted to blood	Immunity				100000000	Cluster 35: Neutrophils - Protein binding	Cluster 47: Spleen - Immune response	Cluster 20: Macrophages & Microglia - Immune response	Cluster 46: Lymphoma - Humoral immune response	Cluster 14: Langerhans cells - Innate immune response	1	Vesicles, Plasma membrane		CAB024589: AB_324025, CAB080329: , HPA031454: AB_2673891	unprognostic (1.14e-2)	unprognostic (1.38e-2)	unprognostic (9.20e-2)	unprognostic (2.47e-3)	unprognostic (2.06e-1)	unprognostic (3.63e-1)	unprognostic (1.14e-2)	unprognostic (1.33e-1)	unprognostic (1.75e-2)	unprognostic (1.35e-2)	unprognostic (5.57e-2)	unprognostic (2.04e-2)	prognostic unfavorable (3.86e-4)	unprognostic (2.90e-1)	unprognostic (4.14e-2)	unprognostic (1.75e-3)	unprognostic (1.42e-3)
ARL4C	3.84967e-152	3.6633	0.711	0.188	1.15737e-147	T/NK	ARL7, LAK	ENSG00000188042	ADP ribosylation factor like GTPase 4C	P56559	2	234493041-234497081	Predicted intracellular proteins	Transport			Evidence at protein level	Evidence at protein level	Evidence at protein level	Evidence at protein level	Tissue enhanced	Detected in all		bone marrow: 64.0;lymphoid tissue: 72.0	Cell type enhanced	Detected in many		dendritic cells: 389.7;granulocytes: 493.6;Langerhans cells: 515.5;NK-cells: 813.7;Schwann cells: 431.8;T-cells: 446.5	Low cancer specificity	Detected in all			Low region specificity	Detected in all			Low immune cell specificity	Detected in many			Low lineage specificity	Detected in all			Cancer enhanced	Detected in all		Kidney cancer: 169.9	Thyroid - T-cells	Low region specificity	Detected in all			Low region specificity	Detected in all			HPA028927	Uncertain		Supported	Plasma membrane,Cytosol							Cluster 3: Non-specific - Nuclear processes	Cluster 70: Lymphoid tissue - Immune response	Cluster 23: Choroid plexus - Mixed function	Cluster 15: Kidney cancer - Membrane components	Cluster 78: NK-cells & T-cells - Immune system & Transcription		Plasma membrane	Cytosol	HPA028927: AB_10602387	unprognostic (1.93e-1)	unprognostic (1.14e-1)	unprognostic (3.20e-3)	prognostic unfavorable (2.90e-7)	unprognostic (8.01e-3)	unprognostic (3.35e-2)	unprognostic (9.26e-2)	unprognostic (2.68e-2)	unprognostic (2.10e-1)	unprognostic (4.34e-2)	unprognostic (3.17e-3)	unprognostic (1.21e-1)	prognostic unfavorable (3.69e-8)	unprognostic (8.57e-2)	unprognostic (4.64e-2)	unprognostic (1.20e-1)	prognostic unfavorable (6.99e-5)
IL7R	6.85953e-151	10.0537	0.553	0.003	2.06225e-146	T/NK	CD127, IL7RA, lnc-IL7R	ENSG00000168685	Interleukin 7 receptor	P16871	5	35852695-35879603	Cancer-related genes, CD markers, Disease related genes, Human disease related genes, Predicted intracellular proteins, Predicted membrane proteins		Receptor	Cancer-related genes, Disease variant, SCID	Evidence at protein level	Evidence at protein level	Evidence at protein level	Evidence at protein level	Tissue enhanced	Detected in many		lymphoid tissue: 178.8	Cell type enriched	Detected in many	6	T-cells: 1368.7	Low cancer specificity	Detected in all			Low region specificity	Detected in all			Group enriched	Detected in many	4	gdT-cell: 102.3;MAIT T-cell: 370.2;memory CD4 T-cell: 214.4;memory CD8 T-cell: 151.1;naive CD4 T-cell: 180.0;naive CD8 T-cell: 125.1;NK-cell: 113.4	Group enriched	Detected in all	34	NK-cells: 113.4;T-cells: 370.2	Low cancer specificity	Detected in many			Adipose subcutaneous - T-cells, Colon - T-cells, Prostate - T-cells, Skin - T-cells	Not detected	Not detected			Low region specificity	Detected in single			CAB010215, HPA067550			Supported	Plasma membrane	Intracellular and membrane	Receptor				610000	Cluster 27: T-cells - Unknown function	Cluster 36: Lymphoid tissue - Cytokine signaling	Cluster 48: Non-specific - Mixed function	Cluster 6: Leukemia - Signal transduction	Cluster 78: NK-cells & T-cells - Immune system & Transcription	10	Plasma membrane		CAB010215: AB_673727, HPA067550:	unprognostic (2.93e-3)	unprognostic (3.38e-2)	unprognostic (3.82e-3)	unprognostic (5.58e-3)	unprognostic (3.06e-2)	unprognostic (1.74e-1)	unprognostic (2.51e-3)	unprognostic (5.53e-2)	unprognostic (1.12e-1)	unprognostic (9.29e-3)	unprognostic (1.43e-1)	unprognostic (2.69e-1)	unprognostic (1.76e-2)	unprognostic (5.64e-2)	unprognostic (3.27e-3)	unprognostic (2.22e-1)	unprognostic (1.78e-1)
GZMM	1.17777e-150	8.89939	0.522	0.005	3.54085e-146	T/NK	LMET1, MET1	ENSG00000197540	Granzyme M	P51124	19	544034-549924	Enzymes, Plasma proteins, Predicted intracellular proteins, Predicted secreted proteins	Apoptosis, Cytolysis, Immunity, Innate immunity	Hydrolase, Protease, Serine protease		Evidence at protein level	Evidence at protein level	Evidence at protein level	Evidence at protein level	Tissue enhanced	Detected in many		bone marrow: 21.3;lymphoid tissue: 22.2	Group enriched	Detected in many	34	NK-cells: 666.9;T-cells: 222.4	Low cancer specificity	Detected in all			Low region specificity	Detected in many			Immune cell enhanced	Detected in many		gdT-cell: 585.3	Group enriched	Detected in all	33	NK-cells: 195.3;T-cells: 585.3	Cancer enhanced	Detected in some		Leukemia: 5.5	Adipose subcutaneous - T-cells, Adipose visceral - T-cells, Breast - T-cells, Colon - T-cells, Heart muscle - T-cells, Kidney - T-cells, Pancreas - T-cells, Prostate - T-cells, Thyroid - T-cells	Low region specificity	Detected in many			Low region specificity	Detected in all			HPA015624	Enhanced				Secreted to blood	Immunity					Cluster 1: T-cells - Unknown function	Cluster 70: Lymphoid tissue - Immune response	Cluster 15: Non-specific - Transcription	Cluster 59: Leukemia - T-cell receptor	Cluster 19: NK-cells - Adaptive immune response	1			HPA015624: AB_2669245	unprognostic (2.97e-3)	unprognostic (2.29e-3)	unprognostic (7.53e-2)	prognostic favorable (1.89e-4)	unprognostic (1.07e-1)	prognostic favorable (1.87e-7)	unprognostic (2.35e-1)	unprognostic (7.46e-2)	unprognostic (1.67e-1)	unprognostic (4.98e-2)	unprognostic (4.53e-2)	unprognostic (7.94e-2)	prognostic unfavorable (1.21e-4)	unprognostic (1.32e-1)	unprognostic (9.51e-2)	unprognostic (2.69e-3)	unprognostic (9.94e-2)
CD48	3.70763e-150	3.53536	0.656	0.102	1.11466e-145	T/NK	BCM1, BLAST, hCD48, mCD48, SLAMF2	ENSG00000117091	CD48 molecule	P09326	1	160678746-160711831	CD markers, Plasma proteins, Predicted membrane proteins, Predicted secreted proteins, Transporters				Evidence at protein level	Evidence at protein level	Evidence at protein level	Evidence at protein level	Group enriched	Detected in many	4	bone marrow: 146.6;lymphoid tissue: 277.0	Cell type enhanced	Detected in many		B-cells: 357.1;granulocytes: 236.4;Hofbauer cells: 222.8;Kupffer cells: 212.1;Macrophages: 183.5;monocytes: 953.3;NK-cells: 402.1;Schwann cells: 198.4;T-cells: 432.3	Low cancer specificity	Detected in all			Low region specificity	Detected in many			Low immune cell specificity	Detected in all			Low lineage specificity	Detected in all			Cancer enhanced	Detected in some		lymphoma: 243.2;Myeloma: 458.6	Adipose subcutaneous - T-cells, Adipose visceral - T-cells, Breast - T-cells, Kidney - T-cells, Prostate - T-cells, Skin - T-cells, Thyroid - T-cells	Low region specificity	Detected in many			Low region specificity	Detected in all			CAB002497, HPA055146	Enhanced		Approved	Nucleoli fibrillar center,Plasma membrane,Cytosol	Secreted to blood	No annotated function				2000000	Cluster 33: Non-specific - ATP binding	Cluster 36: Lymphoid tissue - Cytokine signaling	Cluster 12: Non-specific - Vasculature	Cluster 55: Lymphoma - Immune response	Cluster 19: NK-cells - Adaptive immune response	1	Plasma membrane	Nucleoli fibrillar center, Cytosol	CAB002497: AB_563586, HPA055146: AB_2682716	prognostic favorable (3.91e-4)	unprognostic (1.72e-3)	prognostic favorable (4.17e-4)	unprognostic (1.58e-3)	unprognostic (2.36e-1)	unprognostic (1.71e-3)	unprognostic (2.09e-2)	unprognostic (2.19e-2)	unprognostic (1.92e-1)	unprognostic (3.02e-2)	unprognostic (1.38e-1)	unprognostic (1.65e-1)	prognostic unfavorable (3.36e-4)	unprognostic (3.21e-1)	unprognostic (4.69e-2)	unprognostic (9.38e-2)	unprognostic (8.51e-2)
LINC00861	2.9505e-149	9.1739	0.526	0.003	8.87038e-145	T/NK
HLA-C	2.00997e-146	1.79724	0.922	0.71	6.04278e-142	T/NK	D6S204, HLA-JY3, PSORS1	ENSG00000204525	Major histocompatibility complex, class I, C	P10321	6	31268749-31272130	Disease related genes, Human disease related genes, Plasma proteins, Predicted intracellular proteins, Predicted membrane proteins	Adaptive immunity, Host-virus interaction, Immunity, Innate immunity			Evidence at protein level	Evidence at transcript level	Evidence at protein level	Evidence at protein level	Tissue enhanced	Detected in many		lymphoid tissue: 1411.1	Cell type enhanced	Detected in all		monocytes: 2864.5;NK-cells: 2895.6	Low cancer specificity	Detected in all			Low region specificity	Detected in all			Immune cell enhanced	Detected in some		basophil: 5.2	Low lineage specificity	Detected in many			Low cancer specificity	Detected in many			Thyroid - T-cells														Intracellular and membrane	Immunity				240000000	Cluster 38: Monocytes & Neutrophils - Degranulation	Cluster 47: Spleen - Immune response	Cluster 8: Immune cells - Immune response	Cluster 51: Myeloma - Immunoglobulins	Cluster 14: Langerhans cells - Innate immune response	6				unprognostic (2.17e-1)	unprognostic (3.38e-1)	unprognostic (3.05e-2)	unprognostic (4.42e-2)	unprognostic (1.56e-1)	unprognostic (2.08e-1)	unprognostic (1.51e-1)	unprognostic (1.10e-1)	unprognostic (2.90e-3)	unprognostic (3.23e-3)	unprognostic (1.17e-1)	unprognostic (2.39e-1)	unprognostic (2.34e-1)	unprognostic (2.00e-1)	unprognostic (8.12e-2)	unprognostic (1.87e-2)	unprognostic (7.16e-2)
SYTL3	5.95895e-141	3.56759	0.678	0.206	1.7915e-136	T/NK	exophilin-6, SLP3	ENSG00000164674	Synaptotagmin like 3	Q4VX76	6	158650014-158764876	Predicted intracellular proteins				Evidence at protein level	Evidence at protein level	Evidence at protein level	Evidence at protein level	Tissue enhanced	Detected in many		choroid plexus: 48.4	Cell type enhanced	Detected in many		granulocytes: 236.8;NK-cells: 481.0;Oocytes: 317.6;T-cells: 262.1	Low cancer specificity	Detected in many			Region enriched	Detected in all	5	choroid plexus: 49.9	Immune cell enriched	Detected in many	5	basophil: 232.8	Lineage enriched	Detected in all	5	granulocytes: 232.8	Cancer enhanced	Detected in many		Kidney cancer: 23.1;lymphoma: 22.9	Adipose visceral - T-cells, Testis - Spermatogonia, Thyroid - Thyroid glandular cells	Not detected	Not detected			Low region specificity	Detected in single			HPA030584, HPA030585, HPA030586	Approved		Approved	Nucleoli fibrillar center,Vesicles				Yes			Cluster 41: Basophils - Unknown function	Cluster 60: Choroid plexus - Transmembrane transport	Cluster 36: Choroid plexus - Mixed function	Cluster 59: Leukemia - T-cell receptor	Cluster 78: NK-cells & T-cells - Immune system & Transcription	2	Nucleoli fibrillar center, Vesicles		HPA030584: AB_10600196, HPA030585: AB_10601239, HPA030586: AB_10601226	unprognostic (3.56e-3)	prognostic favorable (8.84e-5)	unprognostic (6.37e-2)	unprognostic (1.96e-3)	unprognostic (3.88e-2)	unprognostic (1.42e-1)	unprognostic (7.76e-2)	unprognostic (5.45e-3)	unprognostic (9.33e-3)	unprognostic (1.75e-1)	unprognostic (3.07e-1)	unprognostic (5.63e-2)	unprognostic (8.58e-3)	unprognostic (1.55e-1)	unprognostic (6.28e-2)	unprognostic (2.80e-2)	unprognostic (1.83e-1)
IKZF3	8.2208e-140	5.30036	0.52	0.017	2.4715e-135	T/NK	Aiolos, ZNFN1A3	ENSG00000161405	IKAROS family zinc finger 3	Q9UKT9	17	39757718-39864312	Cancer-related genes, Disease related genes, Human disease related genes, Predicted intracellular proteins, Transcription factors	B-cell activation, Transcription, Transcription regulation	DNA-binding	Cancer-related genes, Disease variant	Evidence at protein level	Evidence at protein level	Evidence at protein level	Evidence at protein level	Group enriched	Detected in many	4	intestine: 11.8;lymphoid tissue: 39.9	Group enriched	Detected in many	8	B-cells: 130.6;granulocytes: 72.6;NK-cells: 133.7;Plasma cells: 76.7;T-cells: 131.5	Low cancer specificity	Detected in many			Low region specificity	Detected in all			Low immune cell specificity	Detected in many			Group enriched	Detected in many	5	B-cells: 13.2;T-cells: 28.8	Group enriched	Detected in some	7	lymphoma: 42.4;Myeloma: 33.3	Adipose subcutaneous - T-cells, Colon - T-cells, Heart muscle - T-cells, Lung - T-cells, Prostate - T-cells, Testis - Early spermatids, Testis - Late spermatids	Not detected	Not detected			Low region specificity	Detected in many			HPA024377, HPA073266	Enhanced		Supported	Nucleoplasm,Cytosol							Cluster 24: Non-specific - Transcription	Cluster 36: Lymphoid tissue - Cytokine signaling	Cluster 48: Non-specific - Mixed function	Cluster 55: Lymphoma - Immune response	Cluster 73: B-cells - B-cell function	130	Nucleoplasm	Cytosol	HPA024377: AB_1859477, HPA073266:	unprognostic (5.43e-3)	prognostic favorable (6.85e-6)	unprognostic (6.10e-2)	unprognostic (1.01e-1)	unprognostic (2.93e-2)	prognostic favorable (4.16e-4)	unprognostic (1.36e-2)	unprognostic (3.14e-3)	prognostic favorable (5.42e-4)	unprognostic (8.03e-3)	unprognostic (1.65e-1)	unprognostic (3.19e-1)	prognostic unfavorable (7.38e-4)	unprognostic (9.13e-2)	unprognostic (2.20e-1)	unprognostic (5.51e-2)	unprognostic (1.05e-3)
CALM1	2.72936e-139	1.68224	0.913	0.796	8.20555e-135	T/NK	CALML2, CAMI, DD132, PHKD, PHKD1	ENSG00000198668	Calmodulin 1	P0DP23	14	90396502-90408268	Disease related genes, FDA approved drug targets, Human disease related genes, Metabolic proteins, Predicted intracellular proteins, RAS pathway related proteins	Host-virus interaction		Disease variant, FDA approved drug targets, Long QT syndrome	Evidence at protein level	Evidence at protein level	Evidence at protein level	Evidence at protein level	Low tissue specificity	Detected in all			Low cell type specificity	Detected in all			Low cancer specificity	Detected in all			Low region specificity	Detected in all			Low immune cell specificity	Detected in all			Low lineage specificity	Detected in all			Low cancer specificity	Detected in all			Adipose visceral - Endothelial cells, Prostate - Smooth muscle cells	Low region specificity	Detected in all							CAB018558, HPA044999	Supported		Supported	Cytosol						75000000	Cluster 5: Non-specific - Cell proliferation	Cluster 22: Brain - Synaptic signal transduction	Cluster 14: Neurons - Synaptic function	Cluster 30: Non-specific - Gene expression regulation	Cluster 78: NK-cells & T-cells - Immune system & Transcription	1	Cytosol		CAB018558: AB_2069454, HPA044999: AB_2679177	unprognostic (5.35e-3)	unprognostic (3.96e-1)	unprognostic (4.99e-3)	unprognostic (2.91e-2)	unprognostic (1.07e-1)	unprognostic (2.87e-2)	unprognostic (1.99e-3)	unprognostic (1.52e-1)	unprognostic (6.44e-2)	unprognostic (1.16e-3)	prognostic favorable (5.62e-4)	unprognostic (2.77e-1)	prognostic favorable (6.49e-4)	unprognostic (2.66e-1)	unprognostic (2.68e-1)	unprognostic (1.11e-2)	prognostic unfavorable (2.38e-5)
GNG2	4.66556e-138	3.37872	0.704	0.205	1.40265e-133	T/NK		ENSG00000186469	G protein subunit gamma 2	P59768	14	51826195-51979342	Predicted intracellular proteins, RAS pathway related proteins	Host-virus interaction	Transducer		Evidence at protein level	Evidence at transcript level	Evidence at protein level	Evidence at protein level	Tissue enhanced	Detected in all		brain: 83.4;testis: 110.3	Cell type enhanced	Detected in many		Early spermatids: 490.2;Late spermatids: 1152.4;monocytes: 315.0;NK-cells: 342.2	Cancer enhanced	Detected in all		glioma: 15.4	Low region specificity	Detected in all			Low immune cell specificity	Detected in all			Low lineage specificity	Detected in all			Cancer enhanced	Detected in many		Neuroblastoma: 73.1;skin cancer: 53.0	Adipose subcutaneous - Adipocytes (Subcutaneous), Breast - Adipocytes (Breast), Colon - Enteric glia cells, Skeletal muscle - Fibroblasts	Low region specificity	Detected in all			Low region specificity	Detected in all			HPA003534, CAB018380	Uncertain	Supported	Approved	Vesicles,Plasma membrane						170000	Cluster 42: Non-specific - Vesicular transport	Cluster 5: Brain & Testis - Signal transduction	Cluster 14: Neurons - Synaptic function	Cluster 69: Skin cancer - ECM organization	Cluster 11: Late spermatids - Unknown function	4	Plasma membrane	Vesicles	CAB018380: AB_631547, HPA003534: AB_1079004	unprognostic (6.11e-2)	unprognostic (5.78e-3)	unprognostic (2.06e-3)	unprognostic (6.55e-2)	unprognostic (1.33e-1)	unprognostic (4.01e-2)	unprognostic (1.18e-1)	unprognostic (1.03e-1)	unprognostic (5.72e-2)	unprognostic (1.24e-1)	prognostic favorable (1.64e-4)	unprognostic (8.47e-2)	prognostic unfavorable (3.90e-6)	unprognostic (9.82e-2)	unprognostic (1.29e-1)	unprognostic (1.08e-1)	unprognostic (3.59e-2)
CD7	5.73406e-136	5.61535	0.535	0.042	1.72389e-131	T/NK	GP40, LEU-9, Tp40, TP41	ENSG00000173762	CD7 molecule	P09564	17	82314868-82317608	CD markers, Predicted intracellular proteins, Predicted membrane proteins	Adaptive immunity, Immunity	Receptor		Evidence at protein level	Evidence at protein level	Evidence at protein level	Evidence at protein level	Tissue enhanced	Detected in many		bone marrow: 28.1;lymphoid tissue: 52.4	Group enriched	Detected in many	14	NK-cells: 1153.0;T-cells: 557.6	Low cancer specificity	Detected in all			Low region specificity	Detected in many			Immune cell enhanced	Detected in many		NK-cell: 232.4	Group enriched	Detected in many	22	NK-cells: 232.4;T-cells: 71.8	Group enriched	Detected in some	6	Leukemia: 50.4;liver cancer: 16.7;Myeloma: 21.7	Adipose subcutaneous - T-cells, Adipose visceral - T-cells, Breast - T-cells, Heart muscle - T-cells, Liver - NK-cells (Liver), Lung - NK-cells (Lung), Pancreas - T-cells, Prostate - T-cells, Thyroid - T-cells	Region enhanced	Detected in some		cerebral cortex: 3.2	Not detected	Not detected			CAB002594, HPA039079	Enhanced										Cluster 1: T-cells - Unknown function	Cluster 70: Lymphoid tissue - Immune response	Cluster 44: Non-specific - Mixed function	Cluster 59: Leukemia - T-cell receptor	Cluster 19: NK-cells - Adaptive immune response	1			CAB002594: , HPA039079: AB_2676337	unprognostic (3.14e-3)	prognostic favorable (5.51e-4)	unprognostic (1.89e-2)	prognostic favorable (2.03e-5)	unprognostic (7.69e-3)	unprognostic (1.09e-3)	unprognostic (3.28e-2)	unprognostic (1.34e-1)	prognostic favorable (2.69e-4)	unprognostic (3.16e-2)	unprognostic (1.03e-1)	unprognostic (2.24e-1)	prognostic unfavorable (7.75e-11)	unprognostic (4.69e-2)	unprognostic (1.55e-1)	unprognostic (1.97e-1)	unprognostic (1.55e-3)
SLFN12L	1.32964e-135	5.68294	0.523	0.042	3.99744e-131	T/NK		ENSG00000205045	Schlafen family member 12 like		17	35464249-35537678	Predicted membrane proteins				Evidence at transcript level	Evidence at transcript level			Tissue enhanced	Detected in some		lymphoid tissue: 4.6	Group enriched	Detected in some	11	NK-cells: 36.1;T-cells: 14.7	Low cancer specificity	Detected in some			Low region specificity	Detected in all			Low immune cell specificity	Detected in some			Low lineage specificity	Detected in many			Low cancer specificity	Detected in some			Adipose visceral - T-cells, Breast - T-cells, Colon - T-cells, Heart muscle - T-cells, Kidney - T-cells, Prostate - T-cells, Stomach - T-cells, Thyroid - T-cells									HPA024447	Uncertain										Cluster 24: Non-specific - Transcription	Cluster 70: Lymphoid tissue - Immune response	Cluster 9: Non-specific - Receptor signaling	Cluster 59: Leukemia - T-cell receptor	Cluster 19: NK-cells - Adaptive immune response				HPA024447: AB_1856614	unprognostic (1.93e-3)	unprognostic (2.10e-4)	unprognostic (3.77e-2)	unprognostic (2.67e-2)	unprognostic (8.18e-3)	unprognostic (2.98e-5)	unprognostic (4.59e-3)	unprognostic (2.75e-2)	unprognostic (6.82e-2)	unprognostic (1.67e-2)	unprognostic (9.51e-2)	unprognostic (1.78e-1)	unprognostic (2.25e-6)	unprognostic (2.30e-1)	unprognostic (3.88e-2)	unprognostic (7.02e-2)	unprognostic (8.88e-3)
PITPNC1	1.76055e-131	2.1586	0.805	0.357	5.29293e-127	T/NK	RDGB-BETA, RDGBB, RDGBB1	ENSG00000154217	Phosphatidylinositol transfer protein cytoplasmic 1	Q9UKF7	17	67377281-67697256	Predicted intracellular proteins	Lipid transport, Transport			Evidence at protein level	Evidence at transcript level	Evidence at protein level	Evidence at protein level	Low tissue specificity	Detected in all			Cell type enhanced	Detected in many		Astrocytes: 1191.2;Inhibitory neurons: 317.0;Oligodendrocyte precursor cells: 264.1	Low cancer specificity	Detected in all			Low region specificity	Detected in all			Low immune cell specificity	Detected in many			Low lineage specificity	Detected in all			Low cancer specificity	Detected in all			Adipose visceral - Endothelial cells, Breast - Endothelial cells, Colon - Endothelial cells, Heart muscle - Endothelial cells, Kidney - Endothelial cells, Lung - Endothelial cells, Skeletal muscle - Endothelial cells, Skin - Endothelial cells	Low region specificity	Detected in all			Low region specificity	Detected in all			HPA026563, HPA031250	Uncertain		Approved	Nucleoplasm,Cytosol							Cluster 3: Non-specific - Nuclear processes	Cluster 43: Non-specific - Mitochondrial translation	Cluster 19: Astrocytes - Mixed function	Cluster 16: Thyroid cancer - Neuronal signaling	Cluster 47: Astrocytes - Unknown function	2	Cytosol	Nucleoplasm	HPA026563: AB_1855409, HPA031250: AB_2673808	unprognostic (1.33e-1)	unprognostic (1.43e-1)	unprognostic (1.94e-1)	unprognostic (1.14e-3)	unprognostic (4.17e-2)	prognostic favorable (4.85e-5)	unprognostic (6.57e-2)	unprognostic (6.32e-3)	unprognostic (1.23e-3)	unprognostic (1.19e-1)	unprognostic (5.70e-2)	unprognostic (2.31e-2)	unprognostic (1.34e-2)	unprognostic (9.83e-2)	unprognostic (7.88e-2)	unprognostic (2.65e-3)	unprognostic (1.16e-2)
GIMAP7	1.68782e-128	4.55968	0.546	0.074	5.07425e-124	T/NK	IAN7, MGC27027	ENSG00000179144	GTPase, IMAP family member 7	Q8NHV1	7	150514872-150521073	Predicted intracellular proteins				Evidence at protein level	Evidence at protein level	Evidence at protein level	Evidence at protein level	Tissue enhanced	Detected in all		lymphoid tissue: 166.0	Group enriched	Detected in many	4	Adipocytes: 253.5;Endothelial cells: 311.2;Kupffer cells: 137.0;Lymphatic endothelial cells: 169.3;NK-cells: 372.0;T-cells: 260.7	Low cancer specificity	Detected in all			Low region specificity	Detected in all			Low immune cell specificity	Detected in all			Group enriched	Detected in all	5	monocytes: 669.9;NK-cells: 1124.1;T-cells: 2276.2	Cancer enriched	Detected in single	19	Leukemia: 18.0	Breast - Endothelial cells, Colon - Endothelial cells, Heart muscle - Endothelial cells, Prostate - Endothelial cells, Skeletal muscle - Endothelial cells, Skin - Endothelial cells, Testis - Endothelial cells	Not detected	Not detected							HPA020266, HPA020268	Enhanced		Supported	Golgi apparatus,Vesicles							Cluster 11: T-cells - Unknown function	Cluster 70: Lymphoid tissue - Immune response	Cluster 47: Endothelial cells - Vasculature	Cluster 59: Leukemia - T-cell receptor	Cluster 19: NK-cells - Adaptive immune response		Golgi apparatus, Vesicles		HPA020266: AB_1849680, HPA020268: AB_1849682	unprognostic (4.85e-3)	unprognostic (1.65e-3)	unprognostic (6.11e-2)	unprognostic (1.32e-2)	unprognostic (3.71e-1)	prognostic favorable (7.43e-4)	prognostic favorable (8.98e-5)	unprognostic (6.49e-3)	unprognostic (5.24e-2)	unprognostic (6.12e-3)	unprognostic (2.36e-2)	unprognostic (2.81e-1)	unprognostic (2.07e-3)	unprognostic (2.07e-1)	unprognostic (3.14e-2)	unprognostic (2.01e-1)	unprognostic (8.86e-2)
RUNX3	1.49594e-127	3.95698	0.591	0.126	4.49738e-123	T/NK	AML2, CBFA3, PEBP2A3	ENSG00000020633	RUNX family transcription factor 3	Q13761	1	24899511-24965121	Predicted intracellular proteins, Transcription factors	Transcription, Transcription regulation	Activator, DNA-binding		Evidence at protein level	Evidence at protein level	Evidence at protein level	Evidence at protein level	Tissue enhanced	Detected in many		bone marrow: 69.3;lymphoid tissue: 34.7	Cell type enhanced	Detected in many		Langerhans cells: 145.6;monocytes: 73.1;NK-cells: 436.3;T-cells: 246.4	Cancer enhanced	Detected in all		melanoma: 25.3	Low region specificity	Detected in all			Low immune cell specificity	Detected in many			Low lineage specificity	Detected in all			Cancer enhanced	Detected in many		lymphoma: 49.5;Myeloma: 38.2	Adipose subcutaneous - T-cells, Adipose visceral - T-cells, Colon - T-cells, Heart muscle - T-cells, Kidney - T-cells, Prostate - T-cells, Skin - Eccrine sweat gland cells, Testis - Spermatogonia, Thyroid - T-cells	Not detected	Not detected			Low region specificity	Detected in all			HPA004195, CAB025416, HPA059006	Enhanced		Supported	Nucleoplasm,Vesicles,Cytosol							Cluster 3: Non-specific - Nuclear processes	Cluster 81: Lymphoid tissue & Bone marrow - Innate immune response	Cluster 20: Macrophages & Microglia - Immune response	Cluster 55: Lymphoma - Immune response	Cluster 78: NK-cells & T-cells - Immune system & Transcription	7	Nucleoplasm, Vesicles	Cytosol	CAB025416: , HPA004195: , HPA059006: AB_2683877	unprognostic (7.75e-3)	unprognostic (6.51e-3)	prognostic unfavorable (8.71e-4)	unprognostic (1.42e-1)	unprognostic (7.60e-2)	unprognostic (1.81e-2)	unprognostic (6.51e-2)	unprognostic (6.95e-2)	unprognostic (3.39e-1)	unprognostic (1.28e-2)	unprognostic (1.01e-1)	unprognostic (4.71e-1)	prognostic unfavorable (5.59e-5)	unprognostic (1.10e-1)	unprognostic (4.42e-2)	unprognostic (3.08e-1)	unprognostic (1.62e-1)
ISG20	5.36815e-127	3.74469	0.587	0.12	1.61388e-122	T/NK	CD25, HEM45	ENSG00000172183	Interferon stimulated exonuclease gene 20	Q96AZ6	15	88635670-88656483	Enzymes, Predicted intracellular proteins	Antiviral defense, Immunity, Innate immunity, rRNA processing	Exonuclease, Hydrolase, Nuclease, RNA-binding		Evidence at protein level	Evidence at transcript level	Evidence at protein level	Evidence at protein level	Tissue enhanced	Detected in many		lymphoid tissue: 184.3	Cell type enhanced	Detected in many		B-cells: 322.6;Langerhans cells: 573.2;monocytes: 629.0;NK-cells: 528.8;Plasma cells: 825.5	Low cancer specificity	Detected in all			Low region specificity	Detected in all			Low immune cell specificity	Detected in all			Low lineage specificity	Detected in all			Cancer enhanced	Detected in many		lymphoma: 126.4;Myeloma: 113.2		Low region specificity	Detected in many			Not detected	Not detected														Cluster 43: Non-specific - Transcription & Translation	Cluster 70: Lymphoid tissue - Immune response	Cluster 18: Non-specific - Mixed function	Cluster 55: Lymphoma - Immune response	Cluster 77: Plasma cells - Protein processing					unprognostic (2.55e-3)	unprognostic (1.19e-3)	unprognostic (2.00e-2)	unprognostic (1.32e-1)	prognostic unfavorable (6.51e-5)	unprognostic (1.55e-2)	unprognostic (1.46e-1)	unprognostic (4.54e-2)	unprognostic (1.35e-3)	prognostic favorable (1.85e-5)	unprognostic (5.60e-2)	unprognostic (2.07e-1)	prognostic unfavorable (4.86e-8)	unprognostic (1.04e-1)	unprognostic (4.69e-2)	unprognostic (3.39e-1)	unprognostic (1.58e-2)
PPP2R5C	3.58636e-125	2.16772	0.851	0.655	1.0782e-120	T/NK	B56G, B56gamma, PR61G	ENSG00000078304	Protein phosphatase 2 regulatory subunit B'gamma	Q13362	14	101761709-101927989	Predicted intracellular proteins				Evidence at protein level	Evidence at protein level	Evidence at protein level	Evidence at protein level	Low tissue specificity	Detected in all			Cell type enhanced	Detected in all		NK-cells: 580.5;T-cells: 340.8	Low cancer specificity	Detected in all			Low region specificity	Detected in all			Low immune cell specificity	Detected in all			Low lineage specificity	Detected in all			Low cancer specificity	Detected in all			Testis - Early spermatids	Low region specificity	Detected in all			Low region specificity	Detected in all			HPA027553	Approved		Approved	Nucleoplasm,Golgi apparatus,Cytosol							Cluster 33: Non-specific - ATP binding	Cluster 77: Bone marrow - Cell proliferation	Cluster 51: Neurons - Mixed function	Cluster 35: RS4;11 - Unknown function	Cluster 78: NK-cells & T-cells - Immune system & Transcription	6	Nucleoplasm, Cytosol	Golgi apparatus	HPA027553: AB_10602081	unprognostic (3.28e-1)	unprognostic (1.66e-1)	unprognostic (2.19e-1)	unprognostic (3.24e-2)	unprognostic (1.36e-1)	unprognostic (1.10e-1)	unprognostic (2.78e-1)	unprognostic (1.23e-1)	unprognostic (1.99e-1)	unprognostic (1.31e-3)	unprognostic (2.08e-1)	unprognostic (1.12e-1)	unprognostic (2.33e-3)	unprognostic (1.17e-1)	unprognostic (3.09e-1)	unprognostic (4.49e-1)	unprognostic (1.72e-1)
AKT3	2.93832e-121	3.21286	0.64	0.17	8.83377e-117	T/NK	PKBG, PRKBG, RAC-gamma	ENSG00000117020	AKT serine/threonine kinase 3	Q9Y243	1	243488233-243851079	Cancer-related genes, Disease related genes, Enzymes, Human disease related genes, Plasma proteins, Potential drug targets, Predicted intracellular proteins, RAS pathway related proteins		Kinase, Serine/threonine-protein kinase, Transferase	Cancer-related genes, Disease variant	Evidence at protein level	Evidence at protein level	Evidence at protein level	Evidence at protein level	Low tissue specificity	Detected in all			Group enriched	Detected in many	6	Astrocytes: 433.8;Excitatory neurons: 730.9;Inhibitory neurons: 492.6;Microglial cells: 395.4;Oligodendrocyte precursor cells: 594.3;Oligodendrocytes: 443.0	Low cancer specificity	Detected in all			Low region specificity	Detected in all			Low immune cell specificity	Detected in some			Low lineage specificity	Detected in many			Low cancer specificity	Detected in all				Low region specificity	Detected in all			Low region specificity	Detected in all			CAB013090, HPA026441, CAB080089	Approved		Supported	Golgi apparatus,Cytosol							Cluster 34: B-cells - Unknown function	Cluster 64: Neuronal - Transcription	Cluster 34: Non-specific - Mixed function	Cluster 17: Neuroblastoma - Neuronal signaling	Cluster 34: Neurons - Neuronal signaling	3	Cytosol	Golgi apparatus	CAB013090: AB_2533692, CAB080089: , HPA026441: AB_1844711	unprognostic (1.33e-1)	unprognostic (1.27e-1)	unprognostic (2.40e-2)	unprognostic (8.45e-2)	unprognostic (1.89e-1)	unprognostic (1.75e-1)	unprognostic (1.96e-1)	unprognostic (3.77e-1)	unprognostic (2.32e-1)	unprognostic (2.28e-1)	unprognostic (5.47e-3)	unprognostic (1.37e-1)	unprognostic (6.71e-2)	unprognostic (3.64e-3)	unprognostic (1.29e-1)	unprognostic (8.14e-2)	prognostic unfavorable (9.27e-4)
HLA-B	7.60519e-117	1.62314	0.959	0.762	2.28642e-112	T/NK	AS	ENSG00000234745	Major histocompatibility complex, class I, B	P01889	6	31353872-31367067	Cancer-related genes, Disease related genes, Human disease related genes, Predicted intracellular proteins, Predicted membrane proteins	Adaptive immunity, Host-virus interaction, Immunity, Innate immunity		Cancer-related genes	Evidence at protein level	Evidence at protein level	Evidence at protein level	Evidence at protein level	Tissue enhanced	Detected in many		lymphoid tissue: 2389.7	Cell type enhanced	Detected in all		monocytes: 4080.4;NK-cells: 5111.3;Proximal enterocytes: 4325.5	Low cancer specificity	Detected in all			Low region specificity	Detected in all			Low immune cell specificity	Detected in all			Low lineage specificity	Detected in all			Low cancer specificity	Detected in many			Skin - Keratinocyte (other), Thyroid - T-cells									CAB015418	Enhanced									190000000	Cluster 7: Non-specific - Innate immune response	Cluster 47: Spleen - Immune response	Cluster 43: Hindbrain - Mixed function	Cluster 55: Lymphoma - Immune response	Cluster 14: Langerhans cells - Innate immune response	5			CAB015418: AB_831547	unprognostic (2.87e-2)	unprognostic (1.49e-1)	unprognostic (4.90e-2)	unprognostic (2.65e-2)	unprognostic (1.86e-1)	unprognostic (1.81e-1)	unprognostic (5.16e-3)	unprognostic (8.51e-2)	prognostic favorable (2.90e-4)	unprognostic (2.69e-3)	unprognostic (3.05e-2)	unprognostic (1.59e-1)	unprognostic (9.28e-3)	unprognostic (3.27e-1)	unprognostic (7.83e-2)	unprognostic (8.24e-3)	unprognostic (3.67e-2)
PCED1B	2.09728e-115	3.76417	0.583	0.108	6.30527e-111	T/NK	FAM113B, MGC16044	ENSG00000179715	PC-esterase domain containing 1B	Q96HM7	12	47079603-47236662	Predicted intracellular proteins				Evidence at protein level	Evidence at protein level	Evidence at protein level	Evidence at protein level	Tissue enhanced	Detected in many		adrenal gland: 38.8;lymphoid tissue: 35.2	Cell type enhanced	Detected in many		Astrocytes: 28.8;Excitatory neurons: 31.3;Hofbauer cells: 32.0;Microglial cells: 57.3;T-cells: 33.8	Low cancer specificity	Detected in all			Low region specificity	Detected in all			Low immune cell specificity	Detected in all			Low lineage specificity	Detected in all			Low cancer specificity	Detected in all			Adipose visceral - T-cells, Testis - Sertoli cells, Thyroid - T-cells	Low region specificity	Detected in all			Low region specificity	Detected in many			HPA043901	Approved		Approved	Golgi apparatus,Vesicles							Cluster 39: T-cells - T-cell receptor	Cluster 70: Lymphoid tissue - Immune response	Cluster 20: Macrophages & Microglia - Immune response	Cluster 46: Lymphoma - Humoral immune response	Cluster 7: T-cells - T-cell receptor	1	Golgi apparatus	Vesicles	HPA043901: AB_10959888	unprognostic (1.71e-1)	unprognostic (1.15e-1)	unprognostic (3.29e-3)	unprognostic (1.47e-3)	unprognostic (2.72e-1)	unprognostic (2.23e-1)	unprognostic (3.32e-2)	unprognostic (5.13e-2)	unprognostic (2.36e-3)	unprognostic (7.74e-2)	unprognostic (3.39e-1)	unprognostic (8.74e-2)	prognostic unfavorable (4.55e-6)	unprognostic (4.79e-2)	unprognostic (3.74e-1)	unprognostic (3.74e-2)	prognostic favorable (5.36e-5)
CCL5	1.95432e-114	5.9643	0.534	0.104	5.87547e-110	T/NK	D17S136E, MGC17164, RANTES, SCYA5, SISd, TCP228	ENSG00000271503	C-C motif chemokine ligand 5	P13501	17	35871491-35880793	Cancer-related genes, Human disease related genes, Plasma proteins, Predicted membrane proteins, Predicted secreted proteins	Chemotaxis, Inflammatory response	Cytokine	Cancer-related genes	Evidence at protein level	Evidence at protein level	Evidence at protein level	Evidence at protein level	Tissue enhanced	Detected in many		bone marrow: 119.9;lymphoid tissue: 131.6	Group enriched	Detected in many	10	NK-cells: 2703.3;T-cells: 2071.6	Low cancer specificity	Detected in all			Low region specificity	Detected in all			Immune cell enhanced	Detected in all		gdT-cell: 6781.0;memory CD8 T-cell: 7136.0	Group enriched	Detected in all	7	NK-cells: 2043.0;T-cells: 7136.0	Cancer enhanced	Detected in many		Leukemia: 57.4	Adipose subcutaneous - T-cells, Adipose visceral - T-cells, Breast - T-cells, Colon - T-cells, Heart muscle - T-cells, Kidney - T-cells, Pancreas - T-cells, Prostate - T-cells, Skin - T-cells, Thyroid - T-cells									CAB078447	Enhanced				Secreted to blood	Chemokine			20100000	2900000	Cluster 1: T-cells - Unknown function	Cluster 70: Lymphoid tissue - Immune response	Cluster 6: Non-specific - Immune response	Cluster 51: Myeloma - Immunoglobulins	Cluster 19: NK-cells - Adaptive immune response	25			CAB078447: AB_223462	unprognostic (3.91e-3)	unprognostic (1.50e-3)	unprognostic (8.63e-2)	prognostic favorable (1.34e-5)	unprognostic (1.36e-3)	unprognostic (6.37e-3)	unprognostic (8.70e-2)	unprognostic (2.64e-2)	prognostic favorable (2.42e-4)	unprognostic (3.26e-3)	unprognostic (1.64e-2)	unprognostic (2.88e-1)	prognostic unfavorable (3.61e-7)	unprognostic (1.70e-2)	unprognostic (7.55e-2)	unprognostic (8.56e-3)	unprognostic (3.73e-2)
RASA3	9.08708e-110	3.06791	0.645	0.26	2.73194e-105	T/NK	GAP1IP4BP, GAPIII	ENSG00000185989	RAS p21 protein activator 3	Q14644	13	113977783-114132623	Plasma proteins, Predicted intracellular proteins, RAS pathway related proteins		GTPase activation		Evidence at protein level	Evidence at transcript level	Evidence at protein level	Evidence at protein level	Low tissue specificity	Detected in many			Cell type enhanced	Detected in many		Horizontal cells: 34.6;Microglial cells: 34.9;NK-cells: 72.0;T-cells: 45.1	Low cancer specificity	Detected in all			Low region specificity	Detected in all			Low immune cell specificity	Detected in all			Low lineage specificity	Detected in all			Low cancer specificity	Detected in many			Breast - Adipocytes (Breast)	Low region specificity	Detected in all			Low region specificity	Detected in all			HPA046759	Uncertain									1400000	Cluster 1: T-cells - Unknown function	Cluster 34: Non-specific - Mixed function	Cluster 11: White matter - Signal transduction	Cluster 19: Non-specific - Unknown function	Cluster 7: T-cells - T-cell receptor				HPA046759: AB_10959887	unprognostic (3.41e-1)	unprognostic (1.34e-2)	unprognostic (1.83e-2)	unprognostic (2.75e-1)	unprognostic (6.15e-3)	unprognostic (1.37e-1)	unprognostic (2.06e-3)	unprognostic (4.01e-2)	unprognostic (3.92e-1)	unprognostic (2.02e-1)	unprognostic (1.15e-2)	unprognostic (1.47e-1)	prognostic unfavorable (1.99e-6)	unprognostic (8.98e-2)	unprognostic (8.16e-3)	unprognostic (5.08e-2)	unprognostic (4.11e-2)
CD96	3.28003e-107	2.78532	0.64	0.184	9.86109e-103	T/NK	TACTILE	ENSG00000153283	CD96 molecule	P40200	3	111292719-111665750	CD markers, Disease related genes, Human disease related genes, Predicted intracellular proteins, Predicted membrane proteins	Cell adhesion		Craniosynostosis, Disease variant	Evidence at protein level	Evidence at protein level	Evidence at protein level	Evidence at protein level	Tissue enhanced	Detected in many		lymphoid tissue: 60.2	Group enriched	Detected in many	12	NK-cells: 119.6;T-cells: 206.8	Low cancer specificity	Detected in many			Low region specificity	Detected in all			Group enriched	Detected in many	4	gdT-cell: 74.0;MAIT T-cell: 117.3;memory CD4 T-cell: 67.1;memory CD8 T-cell: 85.2;naive CD4 T-cell: 68.8;naive CD8 T-cell: 81.9;NK-cell: 79.7;T-reg: 47.4	Group enriched	Detected in many	5	NK-cells: 79.7;T-cells: 117.3	Cancer enhanced	Detected in many		Leukemia: 31.3;skin cancer: 14.7	Adipose subcutaneous - T-cells, Adipose visceral - T-cells, Breast - T-cells, Colon - T-cells, Heart muscle - T-cells, Kidney - T-cells, Liver - T-cells, Pancreas - T-cells, Prostate - T-cells, Skin - T-cells, Thyroid - T-cells	Not detected	Not detected			Low region specificity	Detected in all			HPA066754	Enhanced									85000	Cluster 24: Non-specific - Transcription	Cluster 71: Thymus - Adaptive immune response	Cluster 6: Non-specific - Immune response	Cluster 59: Leukemia - T-cell receptor	Cluster 78: NK-cells & T-cells - Immune system & Transcription				HPA066754: AB_2685714	unprognostic (1.06e-3)	unprognostic (3.95e-3)	unprognostic (4.16e-3)	unprognostic (1.91e-5)	unprognostic (4.72e-3)	prognostic favorable (5.52e-4)	unprognostic (2.12e-2)	unprognostic (3.48e-2)	unprognostic (6.06e-2)	unprognostic (4.84e-3)	unprognostic (2.44e-2)	unprognostic (2.77e-1)	prognostic unfavorable (2.02e-6)	unprognostic (3.12e-1)	unprognostic (4.42e-2)	unprognostic (3.90e-2)	prognostic favorable (5.23e-5)
HLA-A	9.25467e-106	1.39092	0.93	0.814	2.78232e-101	T/NK		ENSG00000206503	Major histocompatibility complex, class I, A	P04439	6	29941260-29949572	Cancer-related genes, Disease related genes, Human disease related genes, Plasma proteins, Potential drug targets, Predicted intracellular proteins, Predicted membrane proteins, Transporters	Adaptive immunity, Host-virus interaction, Immunity, Innate immunity		Cancer-related genes	Evidence at protein level	Evidence at protein level	Evidence at protein level	Evidence at protein level	Low tissue specificity	Detected in many			Cell type enhanced	Detected in all		Ductal cells: 3710.2;Proximal enterocytes: 5253.2	Low cancer specificity	Detected in all			Low region specificity	Detected in all			Low immune cell specificity	Detected in all			Low lineage specificity	Detected in all			Low cancer specificity	Detected in all			Skin - Keratinocyte (other), Thyroid - T-cells									CAB078470			Supported	Golgi apparatus,Plasma membrane						170000000	Cluster 21: Neutrophils - Unknown function	Cluster 47: Spleen - Immune response	Cluster 12: Non-specific - Vasculature	Cluster 31: Non-specific - Antiviral immune response	Cluster 14: Langerhans cells - Innate immune response	4	Plasma membrane	Golgi apparatus	CAB078470: AB_10985125	unprognostic (1.56e-2)	unprognostic (9.14e-2)	unprognostic (1.34e-2)	prognostic favorable (9.59e-4)	unprognostic (3.49e-1)	unprognostic (1.21e-1)	unprognostic (1.12e-1)	unprognostic (7.28e-2)	unprognostic (3.42e-2)	prognostic favorable (6.47e-4)	unprognostic (2.96e-1)	unprognostic (3.24e-1)	unprognostic (1.84e-2)	unprognostic (1.01e-1)	unprognostic (2.32e-2)	unprognostic (1.20e-2)	unprognostic (1.54e-2)
CARD11	5.07419e-104	3.43892	0.551	0.134	1.5255e-99	T/NK	BIMP3, CARMA1	ENSG00000198286	Caspase recruitment domain family member 11	Q9BXL7	7	2906142-3044228	Cancer-related genes, Disease related genes, Human disease related genes, Predicted intracellular proteins	Immunity		Cancer-related genes, Disease variant	Evidence at protein level	Evidence at transcript level	Evidence at protein level	Evidence at protein level	Tissue enhanced	Detected in many		intestine: 17.8;lymphoid tissue: 39.5	Group enriched	Detected in many	4	B-cells: 33.5;dendritic cells: 35.8;Gastric mucus-secreting cells: 13.6;Microglial cells: 47.4;NK-cells: 51.9;Plasma cells: 13.3;T-cells: 29.9	Low cancer specificity	Detected in all			Low region specificity	Detected in all			Immune cell enhanced	Detected in many		plasmacytoid DC: 20.8	Low lineage specificity	Detected in many			Cancer enhanced	Detected in many		lymphoma: 62.6;pancreatic cancer: 43.3	Adipose subcutaneous - T-cells, Adipose visceral - T-cells, Breast - T-cells, Colon - T-cells, Heart muscle - T-cells, Kidney - T-cells, Prostate - T-cells, Skin - T-cells, Thyroid - T-cells	Not detected	Not detected			Low region specificity	Detected in many			HPA052984	Approved										Cluster 8: Plasmacytoid DCs - Unknown function	Cluster 70: Lymphoid tissue - Immune response	Cluster 38: Sub-cortical - Mixed function	Cluster 55: Lymphoma - Immune response	Cluster 19: NK-cells - Adaptive immune response	4			HPA052984: AB_2682005	unprognostic (3.12e-2)	unprognostic (1.75e-1)	unprognostic (2.17e-1)	unprognostic (8.46e-3)	unprognostic (4.81e-1)	unprognostic (3.44e-2)	unprognostic (1.71e-1)	unprognostic (2.31e-1)	unprognostic (5.65e-2)	unprognostic (5.11e-2)	unprognostic (2.09e-2)	unprognostic (3.09e-1)	prognostic unfavorable (6.68e-8)	unprognostic (3.74e-2)	unprognostic (4.75e-2)	unprognostic (1.31e-1)	prognostic favorable (1.10e-4)
FYN	7.24722e-104	1.99096	0.832	0.609	2.1788e-99	T/NK	MGC45350, SLK, SYN	ENSG00000010810	FYN proto-oncogene, Src family tyrosine kinase	P06241	6	111660332-111873452	Enzymes, Plasma proteins, Predicted intracellular proteins	Adaptive immunity, Host-virus interaction, Immunity	Developmental protein, Kinase, Transferase, Tyrosine-protein kinase	Proto-oncogene	Evidence at protein level	Evidence at protein level	Evidence at protein level	Evidence at protein level	Low tissue specificity	Detected in all			Cell type enhanced	Detected in many		Astrocytes: 362.9;monocytes: 222.0;NK-cells: 410.3;Oligodendrocyte precursor cells: 321.7;T-cells: 292.5	Cancer enhanced	Detected in all		glioma: 42.5	Low region specificity	Detected in all			Low immune cell specificity	Detected in many			Group enriched	Detected in all	17	NK-cells: 69.0;T-cells: 174.7	Low cancer specificity	Detected in all			Breast - Endothelial cells, Lung - Endothelial cells	Low region specificity	Detected in all			Low region specificity	Detected in all			CAB005034, CAB018387, HPA023887, HPA063770	Approved		Enhanced	Plasma membrane,Cytosol						820000	Cluster 1: T-cells - Unknown function	Cluster 9: Oligodendrocytes - Myelination	Cluster 39: Astrocytes - Mixed function	Cluster 59: Leukemia - T-cell receptor	Cluster 78: NK-cells & T-cells - Immune system & Transcription	46	Plasma membrane	Cytosol	CAB005034: AB_562117, CAB018387: AB_627642, HPA023887: AB_1849226, HPA063770: AB_2685119	unprognostic (8.62e-3)	unprognostic (8.25e-2)	unprognostic (2.11e-1)	unprognostic (2.00e-2)	unprognostic (1.51e-1)	unprognostic (2.43e-2)	prognostic favorable (1.84e-4)	unprognostic (4.60e-2)	unprognostic (2.89e-2)	unprognostic (2.92e-1)	prognostic favorable (4.78e-4)	unprognostic (1.43e-1)	prognostic unfavorable (1.43e-4)	unprognostic (6.95e-2)	unprognostic (3.10e-1)	unprognostic (6.62e-3)	unprognostic (2.40e-1)
SYNE1	1.24667e-101	3.73593	0.603	0.224	3.74799e-97	T/NK	8B, ARCA1, C6orf98, CPG2, dJ45H2.2, enaptin, KIAA0796, MYNE1, Nesp1, Nesprin-1, SCAR8, SYNE-1B	ENSG00000131018	Spectrin repeat containing nuclear envelope protein 1	Q8NF91	6	152121687-152637801	Cancer-related genes, Disease related genes, Human disease related genes, Plasma proteins, Predicted intracellular proteins, Predicted membrane proteins	Differentiation, Spermatogenesis	Actin-binding	Cancer-related genes, Disease variant, Emery-Dreifuss muscular dystrophy, Neurodegeneration	Evidence at protein level	Evidence at protein level	Evidence at protein level	Evidence at protein level	Tissue enhanced	Detected in all		brain: 126.7;choroid plexus: 155.4	Cell type enhanced	Detected in many		Astrocytes: 521.7;Bipolar cells: 347.5;Excitatory neurons: 478.2;Inhibitory neurons: 462.4;Microglial cells: 301.5	Low cancer specificity	Detected in many			Low region specificity	Detected in all			Immune cell enhanced	Detected in all		eosinophil: 56.6	Low lineage specificity	Detected in all			Low cancer specificity	Detected in many			Prostate - Fibroblasts	Low region specificity	Detected in all							HPA019113	Approved		Supported	Nucleoplasm,Nuclear membrane						72000	Cluster 19: Eosinophils - Unknown function	Cluster 28: Neuronal - Transcription	Cluster 10: Cerebellum - Nucleic acid binding	Cluster 46: Lymphoma - Humoral immune response	Cluster 55: Non-specific - Transcription	3	Nucleoplasm, Nuclear membrane		HPA019113: AB_1857707	unprognostic (9.99e-2)	unprognostic (1.91e-1)	unprognostic (2.22e-2)	unprognostic (1.75e-1)	unprognostic (2.28e-1)	unprognostic (9.58e-3)	unprognostic (1.11e-1)	unprognostic (3.55e-3)	unprognostic (1.58e-1)	unprognostic (9.85e-2)	unprognostic (8.87e-3)	unprognostic (2.70e-1)	unprognostic (4.14e-3)	unprognostic (5.83e-2)	unprognostic (1.82e-1)	unprognostic (1.42e-1)	unprognostic (2.78e-1)
PLAAT4	8.52643e-97	3.49769	0.568	0.173	2.56338e-92	T/NK	HRASLS4, PLAAT-4, RARRES3, RIG1, TIG3	ENSG00000133321	Phospholipase A and acyltransferase 4	Q9UL19	11	63536808-63546462	Enzymes, Predicted intracellular proteins, Predicted membrane proteins	Lipid degradation, Lipid metabolism	Hydrolase, Transferase		Evidence at protein level	Evidence at transcript level	Evidence at protein level	Evidence at protein level	Low tissue specificity	Detected in all			Cell type enhanced	Detected in many		Alveolar cells type 1: 377.2;Proximal enterocytes: 545.4;Proximal tubular cells: 1123.6	Low cancer specificity	Detected in all			Low region specificity	Detected in all			Low immune cell specificity	Detected in all			Low lineage specificity	Detected in all			Cancer enhanced	Detected in many		pancreatic cancer: 137.3																					Cluster 1: T-cells - Unknown function	Cluster 55: Kidney & Intestine - Metabolism	Cluster 39: Astrocytes - Mixed function	Cluster 53: Squamous epithelial cells - Keratinization	Cluster 38: Proximal tubular cells - Transmembrane transport	2				prognostic favorable (1.35e-5)	prognostic favorable (4.00e-4)	unprognostic (4.12e-2)	unprognostic (1.37e-1)	unprognostic (3.30e-1)	unprognostic (2.45e-2)	unprognostic (2.11e-1)	unprognostic (6.91e-2)	unprognostic (1.78e-1)	unprognostic (2.92e-2)	prognostic unfavorable (6.26e-6)	unprognostic (8.50e-2)	unprognostic (1.59e-1)	unprognostic (3.42e-1)	unprognostic (2.11e-1)	unprognostic (9.36e-3)	unprognostic (2.64e-1)
BTG1	4.62575e-94	1.2686	0.927	0.839	1.39068e-89	T/NK	APRO2	ENSG00000133639	BTG anti-proliferation factor 1	P62324	12	92140278-92145846	Cancer-related genes, Disease related genes, Predicted intracellular proteins			Cancer-related genes, Proto-oncogene	Evidence at protein level	Evidence at transcript level	Evidence at protein level	Evidence at protein level	Low tissue specificity	Detected in all			Cell type enhanced	Detected in all		B-cells: 2944.2;Langerhans cells: 3243.0;monocytes: 4219.0;T-cells: 2952.7	Low cancer specificity	Detected in all			Region enriched	Detected in all	5	cerebellum: 74.3	Low immune cell specificity	Detected in all			Low lineage specificity	Detected in all			Low cancer specificity	Detected in all			Lung - Fibroblast_1, Skeletal muscle - Endothelial cells, Skin - Keratinocyte (other)	Low region specificity	Detected in all			Low region specificity	Detected in all			HPA005972			Approved	Nucleoplasm,Cytosol							Cluster 19: Eosinophils - Unknown function	Cluster 66: Non-specific - Transcription	Cluster 35: Non-specific - DNA binding	Cluster 46: Lymphoma - Humoral immune response	Cluster 78: NK-cells & T-cells - Immune system & Transcription	6	Nucleoplasm	Cytosol	HPA005972: AB_1078303	prognostic favorable (4.36e-5)	unprognostic (1.43e-1)	unprognostic (2.32e-1)	unprognostic (1.37e-2)	unprognostic (1.07e-1)	unprognostic (3.61e-3)	unprognostic (1.10e-1)	unprognostic (5.51e-2)	unprognostic (1.46e-1)	unprognostic (1.34e-2)	unprognostic (2.50e-1)	unprognostic (4.94e-2)	prognostic unfavorable (1.95e-7)	unprognostic (1.14e-1)	unprognostic (1.56e-1)	unprognostic (5.79e-2)	unprognostic (9.81e-2)
CD52	3.5967e-91	1.83187	0.737	0.365	1.08131e-86	T/NK	CDW52, EDDM5, HE5	ENSG00000169442	CD52 molecule	P31358	1	26317958-26320523	Cancer-related genes, CD markers, FDA approved drug targets, Predicted membrane proteins			Cancer-related genes, FDA approved drug targets	Evidence at protein level	Evidence at transcript level	Evidence at protein level	Evidence at protein level	Tissue enriched	Detected in many	29	epididymis: 35271.0	Cell type enhanced	Detected in many		B-cells: 1880.8;granulocytes: 476.9;Hofbauer cells: 965.0;Langerhans cells: 740.3;Macrophages: 545.3;monocytes: 1356.6;NK-cells: 479.6;T-cells: 1189.9	Low cancer specificity	Detected in all			Low region specificity	Detected in many			Low immune cell specificity	Detected in all			Low lineage specificity	Detected in all			Group enriched	Detected in many	7	Leukemia: 303.1;lymphoma: 667.3	Adipose visceral - T-cells, Breast - T-cells, Lung - Macrophages, Prostate - T-cells, Thyroid - T-cells	Low region specificity	Detected in all			Low region specificity	Detected in some														Cluster 3: Non-specific - Nuclear processes	Cluster 50: Epididymis - Male reproductive secretion	Cluster 23: Choroid plexus - Mixed function	Cluster 46: Lymphoma - Humoral immune response	Cluster 73: B-cells - B-cell function					prognostic favorable (1.85e-5)	unprognostic (3.28e-3)	unprognostic (1.93e-2)	prognostic favorable (2.06e-4)	unprognostic (4.18e-2)	prognostic favorable (4.45e-4)	unprognostic (9.11e-2)	unprognostic (2.98e-2)	unprognostic (7.73e-3)	unprognostic (6.27e-2)	unprognostic (4.58e-1)	unprognostic (1.70e-1)	prognostic unfavorable (5.85e-4)	unprognostic (3.64e-1)	unprognostic (6.14e-2)	unprognostic (7.95e-2)	unprognostic (1.26e-1)
DOCK10	1.97192e-90	1.70184	0.758	0.355	5.92837e-86	T/NK	KIAA0694, ZIZ3	ENSG00000135905	Dedicator of cytokinesis 10	Q96BY6	2	224765090-225042468	Plasma proteins, Predicted intracellular proteins		Guanine-nucleotide releasing factor		Evidence at protein level	Evidence at protein level	Evidence at protein level	Evidence at protein level	Tissue enhanced	Detected in all		brain: 51.5;lymphoid tissue: 36.1	Cell type enriched	Detected in many	4	Oligodendrocytes: 1681.0	Low cancer specificity	Detected in all			Low region specificity	Detected in all			Low immune cell specificity	Detected in many			Low lineage specificity	Detected in all			Low cancer specificity	Detected in many			Lung - T-cells, Thyroid - T-cells	Low region specificity	Detected in all			Low region specificity	Detected in all			HPA058106	Enhanced	Supported	Supported	Nucleoplasm,Cytosol							Cluster 5: Non-specific - Cell proliferation	Cluster 9: Oligodendrocytes - Myelination	Cluster 11: White matter - Signal transduction	Cluster 55: Lymphoma - Immune response	Cluster 51: Oligodendrocytes - Unknown function	3	Nucleoplasm, Cytosol		HPA058106: AB_2683606	unprognostic (6.95e-2)	unprognostic (1.41e-2)	unprognostic (1.05e-2)	unprognostic (2.03e-2)	unprognostic (1.14e-1)	unprognostic (1.55e-3)	unprognostic (1.19e-1)	unprognostic (6.92e-2)	unprognostic (3.44e-2)	unprognostic (3.80e-1)	unprognostic (3.22e-3)	unprognostic (3.39e-1)	unprognostic (1.24e-2)	unprognostic (1.01e-1)	unprognostic (2.99e-2)	unprognostic (2.54e-1)	unprognostic (7.72e-2)
MGAT4A	8.20484e-89	3.32144	0.54	0.165	2.4667e-84	T/NK	GnT-4a, GnT-Iva	ENSG00000071073	Alpha-1,3-mannosyl-glycoprotein 4-beta-N-acetylglucosaminyltransferase A	Q9UM21	2	98619106-98731132	Enzymes, Metabolic proteins, Predicted intracellular proteins, Predicted secreted proteins		Glycosyltransferase, Transferase		Evidence at protein level	Evidence at protein level	Evidence at protein level	Evidence at protein level	Tissue enhanced	Detected in all		bone marrow: 94.8	Cell type enhanced	Detected in all		Microglial cells: 167.3;NK-cells: 141.3;Proximal enterocytes: 129.1;T-cells: 116.4	Low cancer specificity	Detected in all			Low region specificity	Detected in all			Low immune cell specificity	Detected in all			Low lineage specificity	Detected in all			Low cancer specificity	Detected in many			Testis - Spermatogonia	Low region specificity	Detected in all			Low region specificity	Detected in all			HPA007608	Enhanced		Approved	Golgi apparatus	Secreted to blood	Enzyme					Cluster 11: T-cells - Unknown function	Cluster 77: Bone marrow - Cell proliferation	Cluster 25: Non-specific - Transcription	Cluster 10: Ciliated cells - Ion channel activity	Cluster 78: NK-cells & T-cells - Immune system & Transcription		Golgi apparatus		HPA007608: AB_10602008	prognostic unfavorable (4.30e-4)	unprognostic (1.15e-1)	unprognostic (2.07e-1)	prognostic unfavorable (6.48e-8)	unprognostic (1.35e-1)	unprognostic (2.28e-2)	unprognostic (3.82e-3)	unprognostic (1.89e-1)	unprognostic (3.76e-1)	unprognostic (3.58e-1)	unprognostic (2.80e-2)	unprognostic (2.32e-2)	unprognostic (4.17e-2)	unprognostic (1.50e-1)	unprognostic (4.62e-2)	unprognostic (4.04e-2)	unprognostic (2.04e-1)
CNOT6L	9.25812e-89	2.00959	0.743	0.557	2.78336e-84	T/NK	Ccr4b, DKFZp434K098	ENSG00000138767	CCR4-NOT transcription complex subunit 6 like	Q96LI5	4	77713387-77819615	Enzymes, Predicted intracellular proteins	mRNA processing, RNA-mediated gene silencing, Transcription, Transcription regulation, Translation regulation	Exonuclease, Hydrolase, Nuclease		Evidence at protein level	Evidence at protein level	Evidence at protein level	Evidence at protein level	Low tissue specificity	Detected in all			Cell type enhanced	Detected in all		monocytes: 225.5;NK-cells: 471.8;T-cells: 262.6	Low cancer specificity	Detected in all			Low region specificity	Detected in all			Low immune cell specificity	Detected in all			Low lineage specificity	Detected in all			Low cancer specificity	Detected in all			Adipose subcutaneous - Endothelial cells	Low region specificity	Detected in all			Low region specificity	Detected in all			HPA042688	Uncertain		Supported	Cytosol							Cluster 32: Basophils - Transcription	Cluster 71: Thymus - Adaptive immune response	Cluster 16: Non-specific - Transcription	Cluster 51: Myeloma - Immunoglobulins	Cluster 78: NK-cells & T-cells - Immune system & Transcription	9	Cytosol		HPA042688: AB_10794384	unprognostic (3.91e-1)	unprognostic (1.95e-2)	unprognostic (7.91e-3)	unprognostic (4.10e-2)	unprognostic (2.56e-1)	unprognostic (3.72e-2)	unprognostic (8.79e-2)	unprognostic (1.09e-1)	unprognostic (5.06e-2)	unprognostic (6.86e-2)	unprognostic (3.55e-2)	unprognostic (1.50e-1)	prognostic favorable (1.69e-4)	unprognostic (4.51e-2)	unprognostic (7.95e-2)	unprognostic (1.06e-1)	unprognostic (1.91e-3)
TNIK	3.1934e-86	2.47209	0.593	0.208	9.60064e-82	T/NK	KIAA0551	ENSG00000154310	TRAF2 and NCK interacting kinase	Q9UKE5	3	171058414-171460408	Disease related genes, Enzymes, Human disease related genes, Potential drug targets, Predicted intracellular proteins	Neurogenesis, Wnt signaling pathway	Kinase, Serine/threonine-protein kinase, Transferase	Intellectual disability	Evidence at protein level	Evidence at protein level	Evidence at protein level	Evidence at protein level	Tissue enhanced	Detected in many		brain: 26.5	Cell type enhanced	Detected in many		Astrocytes: 1019.0;Excitatory neurons: 239.6;Inhibitory neurons: 345.9;Oligodendrocyte precursor cells: 351.4;Oligodendrocytes: 191.3;Oocytes: 219.8	Low cancer specificity	Detected in all			Low region specificity	Detected in all			Low immune cell specificity	Detected in many			Low lineage specificity	Detected in many			Low cancer specificity	Detected in many			Thyroid - Thyroid glandular cells	Low region specificity	Detected in all			Low region specificity	Detected in all			HPA012128, HPA012297	Approved		Supported	Nucleoplasm,Cytosol						160000	Cluster 36: Eosinophils - Protein ubiquitination	Cluster 25: Small intestine - Absorption	Cluster 33: Neurons - Mixed function	Cluster 55: Lymphoma - Immune response	Cluster 47: Astrocytes - Unknown function	24	Nucleoplasm	Cytosol	HPA012128: AB_1858226, HPA012297: AB_1858225	unprognostic (2.29e-1)	unprognostic (1.12e-2)	unprognostic (1.32e-1)	unprognostic (5.90e-2)	unprognostic (5.25e-2)	unprognostic (9.23e-2)	unprognostic (4.91e-2)	unprognostic (2.41e-3)	unprognostic (1.91e-1)	unprognostic (7.81e-2)	unprognostic (5.91e-2)	unprognostic (1.96e-2)	unprognostic (3.34e-3)	unprognostic (2.41e-1)	unprognostic (1.64e-1)	unprognostic (2.13e-2)	unprognostic (3.97e-2)
CD69	4.52869e-86	1.83562	0.78	0.419	1.3615e-81	T/NK	CLEC2C	ENSG00000110848	CD69 molecule	Q07108	12	9752486-9760901	CD markers, Predicted membrane proteins				Evidence at protein level	Evidence at protein level	Evidence at protein level	Evidence at protein level	Group enriched	Detected in many	5	bone marrow: 167.0;lymphoid tissue: 92.1	Cell type enhanced	Detected in many		B-cells: 934.4;granulocytes: 2458.1;NK-cells: 508.7;T-cells: 1192.8	Low cancer specificity	Detected in many			Low region specificity	Detected in many			Low immune cell specificity	Detected in many			Group enriched	Detected in many	5	NK-cells: 26.8;T-cells: 30.8	Group enriched	Detected in some	6	Leukemia: 45.9;lymphoma: 25.6	Adipose subcutaneous - T-cells, Adipose visceral - T-cells, Breast - T-cells, Kidney - T-cells, Thyroid - T-cells	Not detected	Not detected			Not detected	Not detected			CAB002503, HPA050525	Enhanced										Cluster 24: Non-specific - Transcription	Cluster 77: Bone marrow - Cell proliferation	Cluster 8: Immune cells - Immune response	Cluster 46: Lymphoma - Humoral immune response	Cluster 30: Granulocytes - Unknown function	13			CAB002503: AB_563625, HPA050525: AB_2681157	prognostic favorable (3.31e-5)	unprognostic (1.84e-2)	unprognostic (1.80e-2)	unprognostic (1.73e-2)	unprognostic (1.66e-1)	unprognostic (7.10e-3)	unprognostic (4.76e-3)	unprognostic (9.53e-3)	unprognostic (9.73e-3)	unprognostic (1.64e-2)	unprognostic (1.96e-2)	unprognostic (1.75e-1)	prognostic unfavorable (7.87e-5)	unprognostic (2.88e-2)	unprognostic (3.32e-2)	unprognostic (4.28e-2)	unprognostic (1.65e-1)
HLA-F	5.92898e-86	3.1257	0.503	0.146	1.78249e-81	T/NK		ENSG00000204642	Major histocompatibility complex, class I, F	P30511	6	29722775-29738528	Plasma proteins, Predicted membrane proteins	Immunity			Evidence at protein level	Evidence at transcript level	Evidence at protein level	Evidence at protein level	Tissue enhanced	Detected in many		lymphoid tissue: 183.8	Cell type enhanced	Detected in many		monocytes: 256.5;NK-cells: 376.4;Proximal enterocytes: 320.9;T-cells: 200.6	Low cancer specificity	Detected in all			Low region specificity	Detected in all			Low immune cell specificity	Detected in all			Low lineage specificity	Detected in all			Low cancer specificity	Detected in many			Adipose visceral - T-cells, Lung - NK-cells (Lung), Prostate - T-cells, Thyroid - T-cells																			15000000		Cluster 47: Spleen - Immune response	Cluster 7: Non-specific - Ribosome	Cluster 31: Non-specific - Antiviral immune response	Cluster 14: Langerhans cells - Innate immune response	3				unprognostic (3.07e-3)	unprognostic (5.16e-2)	unprognostic (3.05e-1)	unprognostic (9.32e-2)	unprognostic (1.48e-1)	unprognostic (1.82e-1)	unprognostic (4.99e-2)	unprognostic (2.68e-1)	unprognostic (4.21e-3)	unprognostic (2.43e-3)	unprognostic (3.21e-2)	unprognostic (2.57e-1)	prognostic unfavorable (2.67e-4)	unprognostic (1.26e-1)	unprognostic (2.95e-2)	unprognostic (4.13e-2)	unprognostic (1.30e-2)
IL2RG	1.57298e-84	2.30994	0.607	0.313	4.729e-80	T/NK	CD132, CIDX, IMD4, SCIDX1	ENSG00000147168	Interleukin 2 receptor subunit gamma	P31785	X	71107404-71112108	Cancer-related genes, CD markers, Disease related genes, FDA approved drug targets, Human disease related genes, Predicted intracellular proteins, Predicted membrane proteins	Host-virus interaction	Receptor	Cancer-related genes, Disease variant, FDA approved drug targets, SCID	Evidence at protein level	Evidence at protein level	Evidence at protein level	Evidence at protein level	Tissue enhanced	Detected in many		intestine: 112.7;lymphoid tissue: 332.3	Cell type enhanced	Detected in many		B-cells: 111.4;dendritic cells: 92.3;Distal enterocytes: 97.2;Langerhans cells: 150.0;NK-cells: 280.1;Plasma cells: 127.0;Proximal enterocytes: 79.5;T-cells: 192.5	Low cancer specificity	Detected in all			Low region specificity	Detected in many			Low immune cell specificity	Detected in all			Low lineage specificity	Detected in all			Group enriched	Detected in many	8	Leukemia: 207.1;lymphoma: 145.1;Myeloma: 354.9	Adipose subcutaneous - T-cells, Adipose visceral - T-cells, Colon - T-cells, Kidney - T-cells, Liver - T-cells, Pancreas - T-cells, Prostate - T-cells, Thyroid - T-cells	Low region specificity	Detected in many			Low region specificity	Detected in all			HPA046641, CAB080341	Enhanced		Approved	Nucleoplasm,Endoplasmic reticulum,Plasma membrane						13000	Cluster 1: T-cells - Unknown function	Cluster 36: Lymphoid tissue - Cytokine signaling	Cluster 42: Choroid plexus - Mitochondria	Cluster 51: Myeloma - Immunoglobulins	Cluster 19: NK-cells - Adaptive immune response	6	Nucleoplasm, Plasma membrane	Endoplasmic reticulum	CAB080341: , HPA046641: AB_2679733	unprognostic (2.97e-3)	unprognostic (4.24e-2)	unprognostic (1.23e-1)	prognostic favorable (1.73e-4)	unprognostic (8.25e-2)	unprognostic (1.93e-3)	unprognostic (1.37e-1)	unprognostic (1.53e-1)	unprognostic (1.91e-3)	unprognostic (1.23e-2)	unprognostic (4.36e-1)	unprognostic (1.45e-1)	prognostic unfavorable (2.28e-7)	unprognostic (1.73e-1)	unprognostic (4.69e-2)	unprognostic (4.89e-2)	unprognostic (9.54e-2)
EEF1D	8.7973e-84	1.20345	0.882	0.83	2.64482e-79	T/NK	EF-1D, FLJ20897	ENSG00000104529	Eukaryotic translation elongation factor 1 delta	P29692	8	143579697-143599541	Plasma proteins, Predicted intracellular proteins	Protein biosynthesis, Transcription, Transcription regulation	DNA-binding, Elongation factor		Evidence at protein level	Evidence at protein level	Evidence at protein level	Evidence at protein level	Low tissue specificity	Detected in all			Low cell type specificity	Detected in all			Low cancer specificity	Detected in all			Low region specificity	Detected in all			Low immune cell specificity	Detected in all			Low lineage specificity	Detected in all			Low cancer specificity	Detected in all			Testis - Late spermatids	Low region specificity	Detected in all			Low region specificity	Detected in all			HPA045101, HPA051002	Supported		Supported	Nucleoplasm,Nucleoli fibrillar center						1300000	Cluster 43: Non-specific - Transcription & Translation	Cluster 18: Non-specific - Ribosome	Cluster 6: Non-specific - Immune response	Cluster 40: Non-specific - Unknown function	Cluster 64: Non-specific - Ribosome	10	Nucleoplasm, Nucleoli fibrillar center		HPA045101: AB_10963077, HPA051002: AB_2681305	unprognostic (9.34e-2)	unprognostic (2.37e-2)	unprognostic (9.92e-2)	unprognostic (1.63e-3)	unprognostic (5.25e-2)	unprognostic (2.06e-1)	prognostic unfavorable (3.82e-4)	unprognostic (8.56e-2)	unprognostic (3.74e-1)	unprognostic (2.98e-1)	unprognostic (1.80e-1)	unprognostic (1.76e-1)	prognostic unfavorable (2.58e-5)	unprognostic (3.99e-2)	unprognostic (2.06e-1)	unprognostic (2.67e-2)	unprognostic (2.14e-1)
LTB	1.60404e-83	3.87368	0.519	0.159	4.82238e-79	T/NK	p33, TNFC, TNFSF3	ENSG00000227507	Lymphotoxin beta	Q06643	6	31580525-31582522	Cancer-related genes, Plasma proteins, Predicted intracellular proteins		Cytokine	Cancer-related genes	Evidence at protein level	Evidence at transcript level	Evidence at protein level	Evidence at protein level	Group enriched	Detected in many	8	intestine: 64.9;lymphoid tissue: 223.7	Cell type enhanced	Detected in many		B-cells: 1079.2;dendritic cells: 315.8;Ductal cells: 246.6;Exocrine glandular cells: 165.6;T-cells: 524.2	Low cancer specificity	Detected in all			Not detected	Not detected			Low immune cell specificity	Detected in all			Low lineage specificity	Detected in all			Cancer enhanced	Detected in many		Leukemia: 30.2;lymphoma: 62.3	Breast - T-cells, Colon - T-cells, Heart muscle - T-cells, Liver - T-cells, Prostate - T-cells, Skin - Langerhans cells, Thyroid - T-cells	Not detected	Not detected			Low region specificity	Detected in all			HPA048884	Approved		Approved	Centrosome							Cluster 3: Non-specific - Nuclear processes	Cluster 70: Lymphoid tissue - Immune response		Cluster 46: Lymphoma - Humoral immune response	Cluster 19: NK-cells - Adaptive immune response		Centrosome		HPA048884: AB_2680543	unprognostic (1.43e-2)	unprognostic (3.89e-2)	unprognostic (7.29e-2)	prognostic favorable (2.36e-6)	unprognostic (2.91e-3)	prognostic favorable (1.74e-4)	unprognostic (1.45e-1)	unprognostic (9.49e-3)	unprognostic (1.42e-3)	unprognostic (4.26e-2)	unprognostic (4.52e-2)	unprognostic (1.49e-1)	prognostic unfavorable (3.31e-7)	unprognostic (8.91e-2)	unprognostic (4.92e-2)	unprognostic (6.56e-3)	unprognostic (1.99e-1)
CEMIP2	2.65962e-82	2.76407	0.607	0.268	7.99589e-78	T/NK	TMEM2	ENSG00000135048	Cell migration inducing hyaluronidase 2	Q9UHN6	9	71683366-71816690	Enzymes, Predicted intracellular proteins, Predicted membrane proteins	Angiogenesis	Developmental protein, Glycosidase, Hydrolase		Evidence at protein level	Evidence at protein level	Evidence at protein level	Evidence at protein level	Tissue enhanced	Detected in all		parathyroid gland: 89.5;placenta: 77.0	Cell type enhanced	Detected in many		NK-cells: 487.8;T-cells: 189.6	Low cancer specificity	Detected in all			Low region specificity	Detected in all			Low immune cell specificity	Detected in many			Low lineage specificity	Detected in many			Low cancer specificity	Detected in all			Heart muscle - Endothelial cells	Low region specificity	Detected in all			Low region specificity	Detected in all			HPA017080, HPA044889	Approved		Supported	Vesicles,Plasma membrane,Cytosol						150000	Cluster 43: Non-specific - Transcription & Translation	Cluster 58: Placenta - Pregnancy	Cluster 29: Forebrain - Mixed function	Cluster 57: Stomach & Colon cancer - Digestion	Cluster 78: NK-cells & T-cells - Immune system & Transcription		Plasma membrane	Vesicles, Cytosol	HPA017080: , HPA044889: AB_10962641	unprognostic (2.06e-1)	unprognostic (1.12e-1)	unprognostic (3.85e-2)	unprognostic (1.01e-2)	unprognostic (6.15e-3)	unprognostic (1.21e-2)	unprognostic (2.93e-2)	unprognostic (3.53e-1)	unprognostic (3.29e-2)	unprognostic (1.92e-1)	unprognostic (1.57e-2)	unprognostic (2.33e-1)	prognostic unfavorable (1.31e-4)	unprognostic (1.13e-2)	unprognostic (2.33e-1)	unprognostic (7.59e-2)	unprognostic (1.16e-1)
MYL12A	2.79731e-79	1.36561	0.848	0.775	8.40982e-75	T/NK	MLCB, MRCL3, MRLC3, MYL2B	ENSG00000101608	Myosin light chain 12A	P19105	18	3247481-3256236	Predicted intracellular proteins		Motor protein, Muscle protein, Myosin		Evidence at protein level	Evidence at protein level	Evidence at protein level	Evidence at protein level	Group enriched	Detected in all	5	heart muscle: 4086.5;skeletal muscle: 2965.6;tongue: 2000.6	Cell type enriched	Detected in all	4	Cardiomyocytes: 7255.0	Low cancer specificity	Detected in all			Low region specificity	Detected in all			Low immune cell specificity	Detected in all			Low lineage specificity	Detected in all			Low cancer specificity	Detected in all			Skeletal muscle - Skeletal myocytes					Low region specificity	Detected in all			CAB004503, HPA039262, HPA045244, HPA059197	Supported							Yes			Cluster 41: Basophils - Unknown function	Cluster 12: Heart muscle - Cardiac muscle contraction	Cluster 21: Non-specific - Metabolism	Cluster 13: Non-specific - Mixed function	Cluster 68: Cardiomyocytes - Muscle contraction	1			CAB004503: AB_2282358, HPA039262: AB_2676418, HPA045244: AB_2679269, HPA059197: AB_2683944	unprognostic (2.14e-3)	unprognostic (5.30e-2)	unprognostic (1.80e-1)	unprognostic (5.31e-2)	unprognostic (3.03e-2)	unprognostic (7.95e-2)	unprognostic (1.41e-1)	unprognostic (1.57e-3)	unprognostic (2.02e-1)	unprognostic (2.53e-2)	unprognostic (1.49e-3)	unprognostic (2.30e-1)	unprognostic (9.86e-2)	unprognostic (1.30e-1)	unprognostic (4.98e-2)	unprognostic (4.58e-3)	unprognostic (7.13e-2)
SLC38A1	1.48918e-77	1.87552	0.685	0.387	4.47707e-73	T/NK	ATA1, NAT2, SAT1	ENSG00000111371	Solute carrier family 38 member 1	Q9H2H9	12	46183063-46270017	FDA approved drug targets, Metabolic proteins, Predicted intracellular proteins, Predicted membrane proteins, Transporters	Amino-acid transport, Ion transport, Sodium transport, Symport, Transport		FDA approved drug targets	Evidence at protein level	Evidence at transcript level	Evidence at protein level	Evidence at protein level	Low tissue specificity	Detected in all			Cell type enhanced	Detected in many		Bipolar cells: 368.3;Cardiomyocytes: 304.7	Low cancer specificity	Detected in all			Low region specificity	Detected in all			Low immune cell specificity	Detected in many			Low lineage specificity	Detected in many			Low cancer specificity	Detected in all			Adipose subcutaneous - Smooth muscle cells, Breast - Breast glandular cells, Prostate - Smooth muscle cells	Low region specificity	Detected in all			Low region specificity	Detected in all			HPA039460, HPA052272	Uncertain	Supported									Cluster 24: Non-specific - Transcription	Cluster 19: Non-specific - Basic cellular processes	Cluster 25: Non-specific - Transcription	Cluster 38: Non-specific - Transcription	Cluster 78: NK-cells & T-cells - Immune system & Transcription	26			HPA039460: , HPA052272: AB_2681781	unprognostic (8.92e-3)	unprognostic (3.23e-2)	unprognostic (9.47e-2)	prognostic unfavorable (4.76e-6)	unprognostic (1.00e-1)	unprognostic (3.74e-1)	prognostic unfavorable (6.95e-8)	unprognostic (2.01e-3)	unprognostic (1.38e-1)	unprognostic (4.19e-3)	unprognostic (2.44e-2)	unprognostic (3.99e-2)	unprognostic (1.19e-2)	unprognostic (1.17e-1)	unprognostic (2.56e-1)	unprognostic (3.00e-1)	unprognostic (5.55e-2)
STK17A	2.70762e-76	2.27647	0.633	0.344	8.14018e-72	T/NK	DRAK1	ENSG00000164543	Serine/threonine kinase 17a	Q9UEE5	7	43582758-43650713	Enzymes, Plasma proteins, Predicted membrane proteins	Apoptosis	Kinase, Serine/threonine-protein kinase, Transferase		Evidence at protein level	Evidence at protein level	Evidence at protein level	Evidence at protein level	Low tissue specificity	Detected in many			Cell type enhanced	Detected in all		Alveolar cells type 1: 224.6;B-cells: 252.4;NK-cells: 277.9;T-cells: 284.3	Low cancer specificity	Detected in all			Low region specificity	Detected in all			Low immune cell specificity	Detected in many			Low lineage specificity	Detected in many			Low cancer specificity	Detected in all			Testis - Early spermatids					Low region specificity	Detected in all			HPA018138, HPA037979	Uncertain		Supported	Nuclear speckles,Plasma membrane			Yes	No			Cluster 24: Non-specific - Transcription	Cluster 70: Lymphoid tissue - Immune response	Cluster 2: Neurons - Nucleosome	Cluster 67: Non-specific - Unknown function	Cluster 78: NK-cells & T-cells - Immune system & Transcription		Nuclear speckles	Plasma membrane	HPA018138: AB_2669784, HPA037979: AB_10795247	unprognostic (1.81e-3)	unprognostic (1.08e-2)	unprognostic (2.67e-1)	unprognostic (5.41e-2)	unprognostic (5.11e-2)	unprognostic (3.35e-2)	unprognostic (1.03e-2)	unprognostic (9.15e-3)	unprognostic (2.07e-1)	unprognostic (6.34e-2)	unprognostic (1.36e-2)	unprognostic (6.61e-2)	unprognostic (2.99e-3)	unprognostic (3.76e-2)	unprognostic (3.08e-1)	unprognostic (1.97e-3)	unprognostic (3.66e-1)
FAU	7.35175e-76	0.834472	0.94	0.921	2.21023e-71	T/NK	asr1, FLJ22986, Fub1, Fubi, MNSFbeta, RPS30, S30	ENSG00000149806	FAU ubiquitin like and ribosomal protein S30 fusion	P62861	11	65120630-65122177	Predicted intracellular proteins, Ribosomal proteins		Ribonucleoprotein, Ribosomal protein		Evidence at protein level	Evidence at protein level	Evidence at protein level	Evidence at protein level	Low tissue specificity	Detected in all			Low cell type specificity	Detected in all			Low cancer specificity	Detected in all			Low region specificity	Detected in all			Low immune cell specificity	Detected in all			Low lineage specificity	Detected in all			Low cancer specificity	Detected in all				Low region specificity	Detected in all			Low region specificity	Detected in all			HPA059015	Supported		Enhanced	Nucleoli,Endoplasmic reticulum,Cytosol			No	No			Cluster 18: Non-specific - Translation	Cluster 18: Non-specific - Ribosome	Cluster 7: Non-specific - Ribosome	Cluster 25: Non-specific - Ribosome	Cluster 64: Non-specific - Ribosome	2	Endoplasmic reticulum, Cytosol	Nucleoli	HPA059015: AB_2683881	unprognostic (1.81e-3)	unprognostic (3.47e-2)	unprognostic (2.89e-1)	unprognostic (2.91e-1)	unprognostic (5.73e-2)	unprognostic (1.63e-3)	unprognostic (1.97e-1)	unprognostic (5.40e-2)	unprognostic (1.26e-1)	unprognostic (7.06e-3)	unprognostic (7.77e-2)	unprognostic (1.14e-1)	unprognostic (1.61e-2)	unprognostic (1.13e-1)	unprognostic (2.11e-1)	unprognostic (1.13e-3)	unprognostic (1.45e-2)
PRKCQ	1.73489e-72	2.48572	0.563	0.255	5.21578e-68	T/NK		ENSG00000065675	Protein kinase C theta	Q04759	10	6427143-6580301	Cancer-related genes, Enzymes, FDA approved drug targets, Plasma proteins, Predicted intracellular proteins	Immunity, Inflammatory response	Kinase, Serine/threonine-protein kinase, Transferase	Cancer-related genes, FDA approved drug targets	Evidence at protein level	Evidence at protein level	Evidence at protein level	Evidence at protein level	Group enriched	Detected in many	6	lymphoid tissue: 32.2;skeletal muscle: 118.7;tongue: 107.9	Cell type enhanced	Detected in many		Astrocytes: 21.7;NK-cells: 33.6;Oligodendrocyte precursor cells: 23.1;Oligodendrocytes: 70.0;Skeletal myocytes: 34.2;T-cells: 37.6	Low cancer specificity	Detected in many			Low region specificity	Detected in all			Group enriched	Detected in many	9	gdT-cell: 23.1;MAIT T-cell: 17.9;memory CD4 T-cell: 24.5;memory CD8 T-cell: 24.4;naive CD4 T-cell: 19.1;naive CD8 T-cell: 17.9;NK-cell: 13.3;T-reg: 39.8	Group enriched	Detected in many	11	NK-cells: 13.3;T-cells: 39.8	Cancer enriched	Detected in many	6	Leukemia: 18.2	Adipose subcutaneous - T-cells, Adipose visceral - T-cells, Breast - T-cells, Liver - T-cells, Lung - Alveolar cells type 2, Prostate - T-cells, Skeletal muscle - Skeletal myocytes, Skin - T-cells, Thyroid - Thyroid glandular cells	Low region specificity	Detected in all			Low region specificity	Detected in all			HPA065279, HPA073098			Enhanced	Centriolar satellite							Cluster 5: Non-specific - Cell proliferation	Cluster 14: Skeletal muscle - Muscle contraction	Cluster 11: White matter - Signal transduction	Cluster 59: Leukemia - T-cell receptor	Cluster 78: NK-cells & T-cells - Immune system & Transcription	7	Centriolar satellite		HPA065279: AB_2685453, HPA073098: AB_2686571	unprognostic (6.61e-3)	unprognostic (2.12e-1)	unprognostic (1.87e-1)	unprognostic (1.48e-1)	unprognostic (1.50e-1)	unprognostic (2.24e-1)	unprognostic (2.69e-3)	unprognostic (2.46e-1)	unprognostic (8.40e-2)	unprognostic (2.66e-1)	unprognostic (1.17e-1)	unprognostic (3.22e-1)	unprognostic (5.26e-2)	unprognostic (7.74e-2)	unprognostic (2.79e-1)	prognostic unfavorable (5.27e-4)	unprognostic (3.51e-2)
CLEC2D	1.89635e-72	2.38256	0.581	0.3	5.70118e-68	T/NK	CLAX, LLT1, OCIL	ENSG00000069493	C-type lectin domain family 2 member D	Q9UHP7	12	9664969-9699553	Predicted intracellular proteins, Predicted membrane proteins		Receptor		Evidence at protein level	Evidence at transcript level	Evidence at protein level	Evidence at protein level	Tissue enhanced	Detected in many		lymphoid tissue: 52.7	Cell type enhanced	Detected in many		B-cells: 93.4;Early spermatids: 85.2;NK-cells: 134.1;T-cells: 205.1	Low cancer specificity	Detected in all			Low region specificity	Detected in all			Group enriched	Detected in all	10	gdT-cell: 188.8;MAIT T-cell: 114.9;memory B-cell: 95.7;memory CD4 T-cell: 184.0;memory CD8 T-cell: 208.9;naive B-cell: 128.1;naive CD4 T-cell: 193.2;naive CD8 T-cell: 223.9;T-reg: 175.8	Group enriched	Detected in all	11	B-cells: 128.1;T-cells: 223.9	Group enriched	Detected in many	6	Leukemia: 19.5;lymphoma: 70.3;Myeloma: 19.4	Adipose subcutaneous - T-cells, Adipose visceral - T-cells, Liver - T-cells, Thyroid - T-cells									HPA017649, HPA047584	Uncertain		Uncertain	Golgi apparatus							Cluster 43: Non-specific - Transcription & Translation	Cluster 36: Lymphoid tissue - Cytokine signaling	Cluster 6: Non-specific - Immune response	Cluster 46: Lymphoma - Humoral immune response	Cluster 78: NK-cells & T-cells - Immune system & Transcription		Golgi apparatus		HPA017649: AB_1846912, HPA047584:	unprognostic (1.09e-3)	prognostic favorable (1.37e-4)	unprognostic (1.16e-1)	unprognostic (4.27e-2)	unprognostic (1.29e-1)	unprognostic (2.77e-4)	unprognostic (4.34e-2)	unprognostic (1.72e-3)	unprognostic (1.24e-2)	unprognostic (1.92e-1)	unprognostic (6.87e-2)	unprognostic (1.31e-1)	prognostic unfavorable (5.85e-11)	unprognostic (1.17e-1)	unprognostic (2.70e-1)	unprognostic (3.44e-1)	prognostic favorable (1.68e-7)
MT-CYB	1.65356e-71	0.636422	0.997	0.994	4.97125e-67	T/NK	COB, CYTB, MTCYB, UQCR3	ENSG00000198727	Mitochondrially encoded cytochrome b	P00156	MT	14747-15887	Disease related genes, Human disease related genes, Metabolic proteins, Predicted membrane proteins	Electron transport, Respiratory chain, Transport		Cardiomyopathy, Cataract, Deafness, Disease variant, Leber hereditary optic neuropathy, Primary mitochondrial disease	Evidence at protein level	Evidence at protein level	Evidence at protein level	Evidence at protein level	Tissue enhanced	Detected in all		heart muscle: 126391.2	Cell type enhanced	Detected in all		Bipolar cells: 60700.4;Cardiomyocytes: 59557.2;Cone photoreceptor cells: 33405.1;Rod photoreceptor cells: 37944.3	Low cancer specificity	Detected in all			Low region specificity	Detected in all			Low immune cell specificity	Detected in all			Low lineage specificity	Detected in all			Low cancer specificity	Detected in all				Low region specificity	Detected in all			Low region specificity	Detected in all			CAB032215, HPA068400, HPA074796	Approved		Supported	Mitochondria							Cluster 7: Non-specific - Innate immune response	Cluster 23: Non-specific - Cellular respiration	Cluster 42: Choroid plexus - Mitochondria	Cluster 53: Squamous epithelial cells - Keratinization	Cluster 68: Cardiomyocytes - Muscle contraction		Mitochondria		CAB032215: AB_2261378, HPA068400: AB_2685982, HPA074796:	unprognostic (4.50e-1)	unprognostic (2.56e-1)	unprognostic (9.12e-2)	unprognostic (3.88e-2)	unprognostic (9.22e-2)	unprognostic (3.50e-1)	prognostic favorable (5.96e-4)	unprognostic (1.63e-2)	unprognostic (8.53e-2)	unprognostic (1.49e-2)	unprognostic (1.01e-3)	unprognostic (6.09e-2)	unprognostic (1.40e-1)	unprognostic (7.90e-3)	unprognostic (3.07e-1)	unprognostic (4.09e-2)	unprognostic (1.54e-2)
ATM	3.4896e-71	1.87039	0.738	0.55	1.04911e-66	T/NK	ATA, ATC, ATD, ATDC, TEL1, TELO1	ENSG00000149311	ATM serine/threonine kinase	Q13315	11	108223044-108369102	Cancer-related genes, Disease related genes, Enzymes, Human disease related genes, Plasma proteins, Potential drug targets, Predicted intracellular proteins	Cell cycle, DNA damage	DNA-binding, Kinase, Serine/threonine-protein kinase, Transferase	Cancer-related genes, Disease variant, Neurodegeneration, Tumor suppressor	Evidence at protein level	Evidence at protein level	Evidence at protein level	Evidence at protein level	Low tissue specificity	Detected in all			Cell type enhanced	Detected in all		NK-cells: 270.6;Oligodendrocytes: 202.6;Rod photoreceptor cells: 224.7	Low cancer specificity	Detected in all			Low region specificity	Detected in all			Low immune cell specificity	Detected in all			Low lineage specificity	Detected in all			Low cancer specificity	Detected in all				Low region specificity	Detected in all			Low region specificity	Detected in all			CAB000102, HPA067142	Supported		Enhanced	Nucleoplasm,Vesicles							Cluster 24: Non-specific - Transcription	Cluster 16: Non-specific - Transcription	Cluster 50: Non-specific - Nucleic acid binding	Cluster 24: Non-specific - Unknown function	Cluster 55: Non-specific - Transcription	19	Nucleoplasm	Vesicles	CAB000102: , HPA067142: AB_2685789	unprognostic (9.77e-2)	unprognostic (1.47e-1)	unprognostic (3.04e-1)	unprognostic (2.36e-1)	unprognostic (5.70e-2)	unprognostic (2.86e-2)	unprognostic (6.32e-3)	unprognostic (1.05e-1)	unprognostic (8.19e-2)	unprognostic (1.63e-1)	unprognostic (7.68e-2)	unprognostic (6.16e-2)	unprognostic (2.17e-3)	unprognostic (3.10e-1)	unprognostic (7.87e-2)	unprognostic (1.21e-1)	unprognostic (2.81e-1)
CTSW	3.81978e-64	3.22018	0.51	0.259	1.14838e-59	T/NK		ENSG00000172543	Cathepsin W	P56202	11	65879809-65883741	Enzymes, Metabolic proteins, Plasma proteins, Predicted intracellular proteins		Hydrolase, Protease, Thiol protease		Evidence at protein level	Evidence at protein level	Evidence at protein level	Evidence at protein level	Tissue enhanced	Detected in many		bone marrow: 114.6;lymphoid tissue: 41.3	Group enriched	Detected in many	7	NK-cells: 907.3;T-cells: 310.4	Low cancer specificity	Detected in all			Low region specificity	Detected in all			Group enriched	Detected in all	8	gdT-cell: 1379.5;MAIT T-cell: 871.1;memory CD8 T-cell: 892.9;naive CD8 T-cell: 638.1;NK-cell: 2280.8	Group enriched	Detected in all	39	NK-cells: 2280.8;T-cells: 1379.5	Cancer enriched	Detected in some	16	Leukemia: 40.7	Adipose subcutaneous - T-cells, Adipose visceral - T-cells, Breast - T-cells, Colon - T-cells, Heart muscle - T-cells, Kidney - T-cells, Prostate - T-cells, Thyroid - T-cells	Low region specificity	Detected in single			Low region specificity	Detected in all			CAB016345, HPA066903	Enhanced				Intracellular and membrane	Enzyme				270000	Cluster 15: NK-cells - Unknown function	Cluster 81: Lymphoid tissue & Bone marrow - Innate immune response	Cluster 25: Non-specific - Transcription	Cluster 59: Leukemia - T-cell receptor	Cluster 19: NK-cells - Adaptive immune response				CAB016345: AB_626813, HPA066903:	prognostic favorable (3.06e-4)	unprognostic (2.06e-2)	unprognostic (2.71e-2)	prognostic favorable (8.36e-6)	unprognostic (1.21e-1)	prognostic favorable (9.89e-4)	unprognostic (5.69e-2)	unprognostic (1.09e-2)	unprognostic (1.25e-3)	unprognostic (5.14e-3)	unprognostic (2.83e-2)	unprognostic (1.59e-1)	prognostic unfavorable (8.84e-6)	unprognostic (3.86e-2)	unprognostic (3.78e-1)	unprognostic (1.26e-1)	unprognostic (4.01e-3)
GYPC	2.41865e-63	2.5558	0.503	0.202	7.27143e-59	T/NK	CD236, CD236R, Ge, GPC, GYPD	ENSG00000136732	Glycophorin C (Gerbich blood group)	P04921	2	126656133-126696667	Blood group antigen proteins, CD markers, Predicted membrane proteins		Blood group antigen		Evidence at protein level	Evidence at protein level	Evidence at protein level	Evidence at protein level	Tissue enhanced	Detected in all		bone marrow: 434.8	Cell type enhanced	Detected in many		Erythroid cells: 1183.3;Hofbauer cells: 460.5;Lymphatic endothelial cells: 567.0	Cancer enhanced	Detected in all		melanoma: 66.9	Low region specificity	Detected in all			Low immune cell specificity	Detected in many			Low lineage specificity	Detected in all			Cancer enhanced	Detected in many		Leukemia: 222.8;skin cancer: 319.3	Liver - Vascular Endothelial cells	Low region specificity	Detected in all			Low region specificity	Detected in all			HPA008965, CAB009445	Enhanced		Supported	Plasma membrane						970000	Cluster 43: Non-specific - Transcription & Translation	Cluster 56: Non-specific - Unknown function	Cluster 20: Macrophages & Microglia - Immune response	Cluster 9: Skin cancer - Melanin biosynthesis	Cluster 1: Erythroid cells - Oxygen transport	11	Plasma membrane		CAB009445: AB_2116251, HPA008965: AB_1078455	unprognostic (1.63e-2)	unprognostic (7.14e-3)	unprognostic (8.39e-2)	unprognostic (3.31e-3)	unprognostic (4.19e-2)	unprognostic (1.69e-2)	unprognostic (8.82e-2)	unprognostic (3.52e-1)	unprognostic (1.19e-1)	unprognostic (2.21e-1)	unprognostic (1.25e-1)	unprognostic (1.11e-1)	unprognostic (2.05e-2)	unprognostic (2.73e-2)	unprognostic (1.51e-1)	unprognostic (2.29e-1)	unprognostic (8.00e-3)
NKG7	1.3142e-62	4.99668	0.535	0.309	3.951e-58	T/NK	GIG1, GMP-17	ENSG00000105374	Natural killer cell granule protein 7	Q16617	19	51371606-51372701	Predicted intracellular proteins, Predicted membrane proteins	Cytolysis, Inflammatory response			Evidence at protein level	Evidence at transcript level	Evidence at protein level	Evidence at protein level	Group enriched	Detected in many	8	bone marrow: 594.5;lymphoid tissue: 150.9	Cell type enriched	Detected in many	5	NK-cells: 6000.2	Low cancer specificity	Detected in all			Low region specificity	Detected in all			Group enriched	Detected in all	5	gdT-cell: 6845.3;MAIT T-cell: 2877.8;memory CD8 T-cell: 4296.3;naive CD8 T-cell: 3123.7;NK-cell: 4809.3	Group enriched	Detected in all	44	NK-cells: 4809.3;T-cells: 6845.3	Group enriched	Detected in some	30	Leukemia: 67.0;lymphoma: 75.8	Adipose subcutaneous - T-cells, Adipose visceral - T-cells, Breast - T-cells, Colon - T-cells, Heart muscle - T-cells, Kidney - T-cells, Liver - NK-cells (Liver), Lung - NK-cells (Lung), Prostate - T-cells, Skin - T-cells, Thyroid - T-cells	Not detected	Not detected			Low region specificity	Detected in all			HPA071454			Approved	Vesicles							Cluster 15: NK-cells - Unknown function	Cluster 6: Bone marrow - Innate immune response	Cluster 47: Endothelial cells - Vasculature	Cluster 71: Lymphoma - Inflammatory response	Cluster 19: NK-cells - Adaptive immune response	39	Vesicles		HPA071454: AB_2686399	unprognostic (1.56e-2)	unprognostic (1.05e-2)	unprognostic (6.54e-2)	prognostic favorable (7.42e-6)	unprognostic (1.27e-2)	unprognostic (3.25e-3)	unprognostic (2.96e-3)	unprognostic (2.14e-1)	unprognostic (3.22e-3)	unprognostic (3.89e-3)	unprognostic (3.39e-1)	unprognostic (9.93e-2)	prognostic unfavorable (3.32e-6)	unprognostic (7.62e-3)	unprognostic (2.61e-1)	unprognostic (1.30e-2)	unprognostic (6.44e-3)
CCSER2	2.76922e-61	2.18652	0.632	0.385	8.32538e-57	T/NK	FAM190B, KIAA1128	ENSG00000107771	Coiled-coil serine rich protein 2	Q9H7U1	10	84328586-84518521	Predicted intracellular proteins				Evidence at protein level	Evidence at protein level	Evidence at protein level	Evidence at protein level	Low tissue specificity	Detected in all			Cell type enriched	Detected in all	4	Late spermatids: 5584.1	Low cancer specificity	Detected in all			Low region specificity	Detected in all			Low immune cell specificity	Detected in all			Low lineage specificity	Detected in all			Low cancer specificity	Detected in all			Testis - Early spermatids, Testis - Late spermatids	Low region specificity	Detected in all			Low region specificity	Detected in all			HPA037481, HPA037482	Approved		Approved	Nucleoplasm,Cytosol							Cluster 1: T-cells - Unknown function	Cluster 12: Heart muscle - Cardiac muscle contraction	Cluster 45: Non-specific - Mixed function	Cluster 52: Non-specific - Mitochondria	Cluster 11: Late spermatids - Unknown function	2	Nucleoplasm, Cytosol		HPA037481: AB_10672385, HPA037482: AB_10671501	unprognostic (4.06e-3)	unprognostic (4.14e-2)	unprognostic (2.04e-1)	unprognostic (1.07e-1)	unprognostic (1.71e-2)	unprognostic (4.16e-3)	unprognostic (2.43e-1)	unprognostic (5.60e-2)	unprognostic (1.54e-1)	unprognostic (1.71e-1)	unprognostic (3.02e-2)	unprognostic (1.10e-1)	unprognostic (1.41e-1)	unprognostic (1.83e-2)	unprognostic (8.56e-2)	unprognostic (1.33e-1)	unprognostic (5.74e-2)
JAK1	2.03244e-60	1.2958	0.827	0.765	6.11033e-56	T/NK	JAK1A, JAK1B, JTK3	ENSG00000162434	Janus kinase 1	P23458	1	64833223-65067754	Cancer-related genes, Disease related genes, Enzymes, FDA approved drug targets, Human disease related genes, Plasma proteins, Predicted intracellular proteins		Kinase, Transferase, Tyrosine-protein kinase	Cancer-related genes, Disease variant, FDA approved drug targets	Evidence at protein level	Evidence at transcript level	Evidence at protein level	Evidence at protein level	Low tissue specificity	Detected in all			Cell type enhanced	Detected in all		NK-cells: 619.0	Low cancer specificity	Detected in all			Low region specificity	Detected in all			Low immune cell specificity	Detected in all			Low lineage specificity	Detected in all			Low cancer specificity	Detected in all			Testis - Spermatogonia	Low region specificity	Detected in all			Low region specificity	Detected in all			CAB013088	Approved										Cluster 5: Non-specific - Cell proliferation	Cluster 19: Non-specific - Basic cellular processes	Cluster 42: Choroid plexus - Mitochondria	Cluster 15: Kidney cancer - Membrane components	Cluster 19: NK-cells - Adaptive immune response	5			CAB013088:	prognostic favorable (9.63e-4)	unprognostic (1.24e-1)	prognostic favorable (2.81e-4)	unprognostic (5.10e-2)	unprognostic (1.16e-1)	unprognostic (4.21e-2)	unprognostic (1.53e-1)	unprognostic (7.00e-3)	unprognostic (8.40e-2)	unprognostic (7.88e-3)	unprognostic (1.66e-2)	unprognostic (8.84e-2)	prognostic favorable (2.67e-4)	unprognostic (2.35e-1)	unprognostic (2.04e-1)	unprognostic (7.30e-2)	unprognostic (3.51e-1)
DDX5	2.06152e-60	0.724604	0.939	0.947	6.19776e-56	T/NK	G17P1, HLR1, p68	ENSG00000108654	DEAD-box helicase 5	P17844	17	64498254-64508199	Cancer-related genes, Enzymes, Plasma proteins, Predicted intracellular proteins	Biological rhythms, mRNA processing, mRNA splicing, Transcription, Transcription regulation	Helicase, Hydrolase, RNA-binding	Cancer-related genes	Evidence at protein level	Evidence at protein level	Evidence at protein level	Evidence at protein level	Low tissue specificity	Detected in all			Low cell type specificity	Detected in all			Low cancer specificity	Detected in all			Low region specificity	Detected in all			Low immune cell specificity	Detected in all			Low lineage specificity	Detected in all			Low cancer specificity	Detected in all				Low region specificity	Detected in all			Low region specificity	Detected in all			CAB005868, HPA020043, HPA071154	Supported		Supported	Nucleoplasm,Nucleoli			No	No		310000	Cluster 42: Non-specific - Vesicular transport	Cluster 16: Non-specific - Transcription	Cluster 4: Non-specific - mRNA splicing & Cell cycle	Cluster 27: Breast cancer - Unknown function	Cluster 80: Non-specific - Transcription	16	Nucleoplasm, Nucleoli		CAB005868: AB_446484, HPA020043: AB_1847572, HPA071154:	unprognostic (6.64e-2)	unprognostic (6.98e-2)	prognostic favorable (2.12e-4)	unprognostic (8.94e-2)	unprognostic (5.08e-2)	unprognostic (9.85e-2)	unprognostic (5.80e-2)	unprognostic (1.61e-2)	unprognostic (3.17e-2)	unprognostic (4.71e-2)	unprognostic (3.03e-3)	unprognostic (1.44e-1)	unprognostic (4.00e-1)	unprognostic (2.08e-1)	unprognostic (2.37e-1)	unprognostic (2.17e-1)	unprognostic (9.28e-3)
PARP8	4.9177e-59	1.62047	0.768	0.644	1.47846e-54	T/NK	ARTD16, FLJ21308, pART16	ENSG00000151883	Poly(ADP-ribose) polymerase family member 8	Q8N3A8	5	50665899-50846519	Metabolic proteins, Predicted intracellular proteins		Glycosyltransferase, Nucleotidyltransferase, Transferase		Evidence at protein level	Evidence at protein level	Evidence at protein level	Evidence at protein level	Tissue enhanced	Detected in all		bone marrow: 85.4	Cell type enhanced	Detected in many		Excitatory neurons: 191.3;Inhibitory neurons: 133.3;Microglial cells: 107.4;NK-cells: 161.0;Oligodendrocyte precursor cells: 148.6;T-cells: 175.7	Low cancer specificity	Detected in all			Low region specificity	Detected in all			Low immune cell specificity	Detected in all			Low lineage specificity	Detected in all			Low cancer specificity	Detected in all			Adipose subcutaneous - T-cells, Adipose visceral - T-cells, Testis - Early spermatids	Low region specificity	Detected in all			Low region specificity	Detected in all			HPA049183	Approved		Approved	Nucleoplasm,Midbody ring,Cytosol			Yes	No			Cluster 1: T-cells - Unknown function	Cluster 81: Lymphoid tissue & Bone marrow - Innate immune response	Cluster 29: Forebrain - Mixed function	Cluster 14: Myeloid leukemia - Innate immune response	Cluster 78: NK-cells & T-cells - Immune system & Transcription		Nucleoplasm	Midbody ring, Cytosol	HPA049183: AB_2680667	unprognostic (1.22e-2)	unprognostic (2.53e-1)	unprognostic (1.77e-1)	unprognostic (1.05e-1)	unprognostic (2.12e-1)	unprognostic (6.33e-2)	unprognostic (8.86e-3)	unprognostic (7.27e-2)	unprognostic (1.86e-2)	unprognostic (8.96e-2)	unprognostic (2.85e-1)	unprognostic (6.81e-2)	unprognostic (9.63e-2)	unprognostic (2.84e-2)	unprognostic (4.42e-2)	unprognostic (4.23e-2)	prognostic favorable (1.12e-4)
RNF213	7.96483e-59	1.4132	0.694	0.56	2.39455e-54	T/NK	ALO17, C17orf27, KIAA1554, KIAA1618, MYMY2, NET57	ENSG00000173821	Ring finger protein 213	Q63HN8	17	80260852-80398794	Cancer-related genes, Disease related genes, Enzymes, Human disease related genes, Potential drug targets, Predicted intracellular proteins, Predicted membrane proteins	Angiogenesis, Immunity, Lipid metabolism, Ubl conjugation pathway	Hydrolase, Multifunctional enzyme, Transferase	Cancer-related genes, Disease variant, Proto-oncogene	Evidence at protein level	Evidence at protein level	Evidence at protein level	Evidence at protein level	Low tissue specificity	Detected in all			Cell type enhanced	Detected in many		Alveolar cells type 1: 328.2;Exocrine glandular cells: 292.9;NK-cells: 342.0	Low cancer specificity	Detected in all			Low region specificity	Detected in all			Low immune cell specificity	Detected in all			Low lineage specificity	Detected in all			Low cancer specificity	Detected in all				Low region specificity	Detected in all			Low region specificity	Detected in all			HPA003347, HPA026790	Approved		Supported	Cytosol						3500	Cluster 35: Neutrophils - Protein binding	Cluster 24: Parathyroid gland - Vesicular transport	Cluster 20: Macrophages & Microglia - Immune response	Cluster 59: Leukemia - T-cell receptor	Cluster 19: NK-cells - Adaptive immune response		Cytosol		HPA003347: AB_1079204, HPA026790: AB_10602296	unprognostic (8.98e-2)	unprognostic (1.60e-1)	unprognostic (8.97e-3)	prognostic unfavorable (4.65e-5)	unprognostic (7.39e-2)	unprognostic (3.99e-2)	unprognostic (2.23e-2)	unprognostic (1.52e-1)	unprognostic (4.57e-2)	unprognostic (3.85e-1)	unprognostic (1.96e-2)	unprognostic (1.12e-1)	unprognostic (1.52e-3)	unprognostic (8.92e-2)	unprognostic (1.13e-2)	unprognostic (1.40e-1)	unprognostic (4.56e-2)
TLE5	3.83195e-56	1.3537	0.755	0.669	1.15204e-51	T/NK	AES, GRG5	ENSG00000104964	TLE family member 5, transcriptional modulator	Q08117	19	3052910-3063107	Predicted intracellular proteins	Transcription, Transcription regulation, Wnt signaling pathway	Repressor		Evidence at protein level	Evidence at transcript level	Evidence at protein level	Evidence at protein level	Low tissue specificity	Detected in all			Low cell type specificity	Detected in all			Low cancer specificity	Detected in all			Low region specificity	Detected in all			Low immune cell specificity	Detected in all			Low lineage specificity	Detected in all			Low cancer specificity	Detected in all			Heart muscle - Cardiomyocytes	Low region specificity	Detected in all			Low region specificity	Detected in all			HPA049499			Approved	Nucleoplasm							Cluster 39: T-cells - T-cell receptor	Cluster 79: Non-specific - Transcription	Cluster 52: Neurons & Synapses - Synaptic function	Cluster 23: Non-specific - Transcription	Cluster 78: NK-cells & T-cells - Immune system & Transcription	105	Nucleoplasm		HPA049499: AB_2680795	unprognostic (1.08e-1)	unprognostic (3.32e-3)	unprognostic (7.15e-2)	prognostic favorable (3.89e-4)	unprognostic (1.45e-1)	unprognostic (4.07e-3)	unprognostic (3.00e-2)	unprognostic (1.26e-2)	unprognostic (3.58e-1)	unprognostic (7.58e-2)	unprognostic (1.38e-3)	unprognostic (2.15e-1)	prognostic favorable (7.74e-4)	unprognostic (7.17e-3)	unprognostic (2.60e-1)	unprognostic (2.08e-2)	unprognostic (1.78e-3)
FOXO1	4.80075e-56	2.20888	0.517	0.188	1.4433e-51	T/NK	FKH1, FKHR, FOXO1A	ENSG00000150907	Forkhead box O1	Q12778	13	40555667-40666641	Cancer-related genes, Disease related genes, Human disease related genes, Predicted intracellular proteins, Transcription factors	Apoptosis, Autophagy, Differentiation, Transcription, Transcription regulation	Activator, DNA-binding	Cancer-related genes, Proto-oncogene	Evidence at protein level	Evidence at protein level	Evidence at protein level	Evidence at protein level	Tissue enhanced	Detected in all		skeletal muscle: 87.8	Cell type enhanced	Detected in many		Astrocytes: 168.1;Endometrial stromal cells: 105.5;Microglial cells: 111.8;Oligodendrocytes: 122.4;Skeletal myocytes: 116.1	Low cancer specificity	Detected in all			Low region specificity	Detected in all			Low immune cell specificity	Detected in many			Low lineage specificity	Detected in many			Cancer enhanced	Detected in many		lymphoma: 24.2	Breast - Adipocytes (Breast)	Low region specificity	Detected in all			Low region specificity	Detected in all			HPA001252, CAB022326	Approved	Approved	Supported	Nucleoplasm,Cytosol							Cluster 43: Non-specific - Transcription & Translation	Cluster 19: Non-specific - Basic cellular processes	Cluster 39: Astrocytes - Mixed function	Cluster 46: Lymphoma - Humoral immune response	Cluster 9: Endometrial stromal cells - Transcription	8	Nucleoplasm, Cytosol		CAB022326: , HPA001252: AB_1078906	unprognostic (4.72e-2)	unprognostic (1.81e-1)	unprognostic (8.54e-2)	unprognostic (4.35e-1)	unprognostic (2.42e-1)	unprognostic (2.52e-1)	prognostic favorable (3.74e-4)	unprognostic (6.35e-2)	unprognostic (1.60e-1)	unprognostic (8.65e-3)	unprognostic (1.71e-1)	unprognostic (1.31e-1)	prognostic favorable (1.33e-5)	unprognostic (1.93e-1)	unprognostic (5.44e-1)	unprognostic (9.09e-2)	unprognostic (9.63e-2)
AC079793.1	7.49562e-56	2.10573	0.581	0.338	2.25348e-51	T/NK
RPLP2	1.12389e-55	0.845258	0.95	0.946	3.37887e-51	T/NK	D11S2243E, LP2, MGC71408, P2, RPP2	ENSG00000177600	Ribosomal protein lateral stalk subunit P2	P05387	11	809965-812880	Plasma proteins, Predicted intracellular proteins, Ribosomal proteins		Ribonucleoprotein, Ribosomal protein		Evidence at protein level	Evidence at transcript level	Evidence at protein level	Evidence at protein level	Low tissue specificity	Detected in all			Low cell type specificity	Detected in all			Low cancer specificity	Detected in all			Low region specificity	Detected in all			Low immune cell specificity	Detected in all			Low lineage specificity	Detected in all			Low cancer specificity	Detected in all			Adipose visceral - Adipocytes (Visceral)	Low region specificity	Detected in all			Low region specificity	Detected in all			HPA053635, HPA075365	Approved		Approved	Nuclear speckles,Mitotic spindle,Cytosol	Intracellular and membrane	Other	Yes			2900000	Cluster 24: Non-specific - Transcription	Cluster 18: Non-specific - Ribosome	Cluster 7: Non-specific - Ribosome	Cluster 25: Non-specific - Ribosome	Cluster 64: Non-specific - Ribosome	1	Nuclear speckles, Cytosol	Mitotic spindle	HPA053635: AB_2682212, HPA075365:	unprognostic (6.98e-3)	unprognostic (2.21e-1)	unprognostic (4.57e-2)	unprognostic (8.63e-2)	unprognostic (2.30e-2)	unprognostic (2.39e-1)	prognostic unfavorable (9.14e-4)	unprognostic (1.63e-1)	unprognostic (2.98e-1)	unprognostic (1.93e-1)	unprognostic (2.08e-1)	unprognostic (2.99e-1)	prognostic unfavorable (2.19e-6)	unprognostic (6.52e-2)	unprognostic (1.67e-1)	unprognostic (1.16e-1)	unprognostic (3.31e-2)
TOMM7	8.92165e-55	1.3644	0.786	0.73	2.6822e-50	T/NK	Tom7	ENSG00000196683	Translocase of outer mitochondrial membrane 7	Q9P0U1	7	22812628-22822849	Predicted intracellular proteins, Predicted membrane proteins	Protein transport, Transport			Evidence at protein level	Evidence at transcript level	Evidence at protein level	Evidence at protein level	Low tissue specificity	Detected in all			Low cell type specificity	Detected in all			Low cancer specificity	Detected in all			Low region specificity	Detected in all			Low immune cell specificity	Detected in all			Low lineage specificity	Detected in all			Low cancer specificity	Detected in all				Low region specificity	Detected in all			Low region specificity	Detected in all														Cluster 43: Non-specific - Transcription & Translation	Cluster 35: Non-specific - Mitochondria	Cluster 7: Non-specific - Ribosome	Cluster 67: Non-specific - Unknown function	Cluster 64: Non-specific - Ribosome					unprognostic (6.69e-2)	unprognostic (1.93e-1)	unprognostic (4.91e-2)	unprognostic (2.25e-2)	unprognostic (5.02e-3)	prognostic unfavorable (6.30e-4)	unprognostic (2.25e-2)	unprognostic (7.63e-2)	unprognostic (1.52e-1)	unprognostic (6.36e-2)	unprognostic (2.49e-3)	unprognostic (1.36e-1)	unprognostic (1.75e-1)	unprognostic (3.69e-3)	unprognostic (2.08e-1)	unprognostic (3.86e-2)	unprognostic (1.01e-2)
TXNIP	1.57311e-51	0.982189	0.91	0.825	4.72939e-47	T/NK	ARRDC6, EST01027, HHCPA78, THIF, VDUP1	ENSG00000265972	Thioredoxin interacting protein	Q9H3M7	1	145992435-145996579	Cancer-related genes, Predicted intracellular proteins, Transporters	Cell cycle, Transcription, Transcription regulation		Cancer-related genes, Tumor suppressor	Evidence at protein level	Evidence at transcript level	Evidence at protein level	Evidence at protein level	Low tissue specificity	Detected in all			Cell type enhanced	Detected in many		Adipocytes: 2503.3;B-cells: 1779.4;Basal prostatic cells: 1689.2;NK-cells: 2041.7	Low cancer specificity	Detected in all			Low region specificity	Detected in all			Low immune cell specificity	Detected in all			Low lineage specificity	Detected in all			Low cancer specificity	Detected in all				Low region specificity	Detected in all			Low region specificity	Detected in all			HPA031085, HPA053694	Approved		Approved	Plasma membrane,Cytosol							Cluster 21: Neutrophils - Unknown function	Cluster 19: Non-specific - Basic cellular processes	Cluster 13: Oligodendrocytes - Mixed function	Cluster 47: Leukemia - Hemostasis	Cluster 53: Fibroblasts - ECM organization	3	Plasma membrane	Cytosol	HPA031085: AB_10601706, HPA053694: AB_2682232	unprognostic (1.45e-1)	unprognostic (1.57e-2)	unprognostic (1.67e-2)	unprognostic (4.16e-2)	unprognostic (1.92e-2)	unprognostic (3.93e-2)	unprognostic (1.55e-2)	unprognostic (2.51e-1)	unprognostic (9.23e-2)	unprognostic (1.20e-1)	unprognostic (3.65e-2)	unprognostic (1.19e-1)	unprognostic (8.49e-3)	unprognostic (1.35e-2)	unprognostic (1.31e-1)	unprognostic (8.19e-2)	unprognostic (2.22e-3)
ANKRD44	8.46981e-51	1.02151	0.818	0.718	2.54636e-46	T/NK	PP6-ARS-B	ENSG00000065413	Ankyrin repeat domain 44	Q8N8A2	2	196967017-197311173	Predicted intracellular proteins				Evidence at protein level	Evidence at protein level	Evidence at protein level	Evidence at protein level	Tissue enhanced	Detected in all		lymphoid tissue: 35.7	Cell type enhanced	Detected in many		B-cells: 181.0;Microglial cells: 373.1;NK-cells: 143.2;Oligodendrocyte precursor cells: 164.1;Oligodendrocytes: 185.7;T-cells: 135.0	Low cancer specificity	Detected in many			Low region specificity	Detected in all			Low immune cell specificity	Detected in all			Low lineage specificity	Detected in all			Cancer enhanced	Detected in many		lymphoma: 28.7	Adipose visceral - T-cells, Prostate - Fibroblasts	Low region specificity	Detected in all			Low region specificity	Detected in all			HPA030122, HPA056549	Approved		Approved	Nuclear speckles,Mitochondria							Cluster 36: Eosinophils - Protein ubiquitination	Cluster 36: Lymphoid tissue - Cytokine signaling	Cluster 13: Oligodendrocytes - Mixed function	Cluster 46: Lymphoma - Humoral immune response	Cluster 73: B-cells - B-cell function	1	Mitochondria	Nuclear speckles	HPA030122: AB_10600980, HPA056549: AB_2683170	unprognostic (3.64e-1)	unprognostic (1.70e-2)	unprognostic (1.05e-1)	unprognostic (1.33e-1)	unprognostic (2.63e-1)	unprognostic (7.04e-5)	unprognostic (1.97e-2)	unprognostic (1.58e-3)	unprognostic (2.27e-1)	unprognostic (1.18e-1)	unprognostic (8.25e-3)	unprognostic (1.33e-1)	unprognostic (1.33e-1)	unprognostic (1.01e-1)	unprognostic (1.29e-2)	unprognostic (6.94e-2)	unprognostic (3.67e-2)
KLF2	2.16656e-50	0.952824	0.834	0.698	6.51354e-46	T/NK	LKLF	ENSG00000127528	KLF transcription factor 2	Q9Y5W3	19	16324826-16328685	Predicted intracellular proteins, Transcription factors	Transcription, Transcription regulation	Activator, DNA-binding		Evidence at protein level	Evidence at transcript level	Evidence at protein level	Evidence at protein level	Low tissue specificity	Detected in many			Cell type enhanced	Detected in many		Adipocytes: 989.6;B-cells: 856.8;Endothelial cells: 678.4;Lymphatic endothelial cells: 731.5;monocytes: 598.6;NK-cells: 761.0;Plasma cells: 702.1	Low cancer specificity	Detected in all			Low region specificity	Detected in all			Low immune cell specificity	Detected in many			Low lineage specificity	Detected in all			Cancer enhanced	Detected in many		Myeloma: 61.1		Low region specificity	Detected in all			Low region specificity	Detected in all			HPA055964	Approved		Approved	Nucleoplasm							Cluster 35: Neutrophils - Protein binding	Cluster 41: Smooth muscle tissue - ECM organization	Cluster 47: Endothelial cells - Vasculature	Cluster 51: Myeloma - Immunoglobulins	Cluster 53: Fibroblasts - ECM organization	2	Nucleoplasm		HPA055964: AB_2682989	unprognostic (3.22e-3)	unprognostic (1.89e-2)	unprognostic (3.13e-2)	unprognostic (1.72e-3)	unprognostic (1.04e-1)	unprognostic (7.91e-3)	prognostic favorable (8.55e-4)	unprognostic (1.74e-1)	unprognostic (3.09e-2)	unprognostic (4.28e-2)	unprognostic (4.90e-1)	unprognostic (1.52e-1)	unprognostic (9.76e-3)	unprognostic (7.80e-2)	unprognostic (1.76e-1)	unprognostic (3.50e-1)	unprognostic (7.56e-2)
TNFAIP3	8.79551e-50	2.49765	0.62	0.394	2.64428e-45	T/NK	A20, OTUD7C	ENSG00000118503	TNF alpha induced protein 3	P21580	6	137867214-137883314	Cancer-related genes, Disease related genes, Enzymes, Human disease related genes, Plasma proteins, Potential drug targets, Predicted intracellular proteins	Apoptosis, Inflammatory response, Ubl conjugation pathway	DNA-binding, Hydrolase, Multifunctional enzyme, Protease, Thiol protease, Transferase	Cancer-related genes, Disease variant	Evidence at protein level	Evidence at transcript level	Evidence at protein level	Evidence at protein level	Tissue enhanced	Detected in all		bone marrow: 412.1;urinary bladder: 151.3	Cell type enhanced	Detected in many		Glandular and luminal cells: 1464.3;granulocytes: 1749.7;Macrophages: 777.5;monocytes: 1731.0;T-cells: 778.2	Low cancer specificity	Detected in all			Low region specificity	Detected in all			Low immune cell specificity	Detected in all			Low lineage specificity	Detected in all			Cancer enhanced	Detected in many		Myeloma: 76.7	Pancreas - Ductal cells, Thyroid - T-cells	Low region specificity	Detected in all			Low region specificity	Detected in all			HPA002116	Approved		Approved	Centrosome,Cytosol							Cluster 5: Non-specific - Cell proliferation	Cluster 77: Bone marrow - Cell proliferation	Cluster 12: Non-specific - Vasculature	Cluster 55: Lymphoma - Immune response	Cluster 29: Monocytes - Innate immune response	14	Centrosome, Cytosol		HPA002116: AB_1858162	unprognostic (5.50e-3)	unprognostic (9.98e-3)	unprognostic (3.06e-2)	unprognostic (1.01e-2)	unprognostic (4.01e-2)	unprognostic (9.47e-2)	unprognostic (5.01e-3)	unprognostic (4.40e-2)	unprognostic (2.92e-2)	unprognostic (2.58e-1)	unprognostic (1.72e-1)	unprognostic (2.06e-1)	prognostic unfavorable (6.05e-4)	unprognostic (6.06e-2)	unprognostic (3.55e-3)	unprognostic (1.27e-1)	unprognostic (6.29e-2)
PPP3CC	3.55718e-48	2.13528	0.561	0.373	1.06943e-43	T/NK	CALNA3, PP2Bgamma	ENSG00000120910	Protein phosphatase 3 catalytic subunit gamma	P48454	8	22440819-22541142	Enzymes, Plasma proteins, Predicted intracellular proteins		Calmodulin-binding, Hydrolase, Protein phosphatase		Evidence at protein level	Evidence at protein level	Evidence at protein level	Evidence at protein level	Low tissue specificity	Detected in all			Cell type enhanced	Detected in all		Early spermatids: 190.5;Spermatocytes: 111.7	Low cancer specificity	Detected in all			Low region specificity	Detected in all			Low immune cell specificity	Detected in many			Low lineage specificity	Detected in all			Low cancer specificity	Detected in all			Testis - Early spermatids	Low region specificity	Detected in all			Low region specificity	Detected in all			HPA023396, CAB024950, HPA074370	Approved		Approved	Nucleoplasm,Cytosol							Cluster 3: Non-specific - Nuclear processes	Cluster 16: Non-specific - Transcription	Cluster 16: Non-specific - Transcription	Cluster 6: Leukemia - Signal transduction	Cluster 70: Spermatocytes & Spermatids - Spermatid development	5	Cytosol	Nucleoplasm	CAB024950: , HPA023396: AB_1855663, HPA074370:	unprognostic (7.66e-3)	unprognostic (1.61e-2)	unprognostic (1.55e-1)	unprognostic (1.01e-1)	unprognostic (1.38e-1)	unprognostic (2.21e-2)	unprognostic (7.71e-2)	prognostic favorable (6.80e-5)	unprognostic (9.25e-2)	unprognostic (1.97e-1)	unprognostic (8.84e-2)	unprognostic (4.05e-2)	unprognostic (7.16e-2)	unprognostic (2.35e-2)	unprognostic (4.00e-1)	unprognostic (2.78e-2)	unprognostic (1.64e-2)
ATP8A1	1.00007e-47	2.19411	0.503	0.29	3.0066e-43	T/NK	ATPIA	ENSG00000124406	ATPase phospholipid transporting 8A1	Q9Y2Q0	4	42408373-42657121	Enzymes, Metabolic proteins, Plasma proteins, Predicted intracellular proteins, Predicted membrane proteins, Transporters	Lipid transport, Transport	Translocase		Evidence at protein level	Evidence at protein level	Evidence at protein level	Evidence at protein level	Tissue enhanced	Detected in all		thyroid gland: 38.5	Cell type enhanced	Detected in many		Excitatory neurons: 286.0;Inhibitory neurons: 245.2;Oligodendrocytes: 1133.8	Cancer enhanced	Detected in many		thyroid cancer: 13.5	Low region specificity	Detected in all			Low immune cell specificity	Detected in many			Low lineage specificity	Detected in many			Cancer enhanced	Detected in many		lymphoma: 17.2	Lung - Alveolar cells type 2, Skeletal muscle - Skeletal myocytes, Stomach - Parietal cells	Low region specificity	Detected in all			Low region specificity	Detected in all			HPA052935	Enhanced		Approved	Vesicles,Cytosol							Cluster 24: Non-specific - Transcription	Cluster 24: Parathyroid gland - Vesicular transport	Cluster 28: Oligodendrocytes - Mixed function	Cluster 55: Lymphoma - Immune response	Cluster 51: Oligodendrocytes - Unknown function	2	Cytosol	Vesicles	HPA052935: AB_2681992	unprognostic (8.63e-2)	unprognostic (3.43e-2)	unprognostic (1.16e-2)	unprognostic (7.61e-2)	unprognostic (6.59e-2)	unprognostic (6.82e-3)	unprognostic (7.69e-2)	unprognostic (2.02e-3)	unprognostic (3.99e-1)	unprognostic (2.99e-3)	unprognostic (4.39e-2)	unprognostic (9.71e-2)	prognostic favorable (5.54e-10)	unprognostic (2.43e-1)	unprognostic (3.25e-1)	unprognostic (8.21e-2)	unprognostic (2.25e-1)
LITAF	1.17437e-46	1.74616	0.639	0.485	3.53062e-42	T/NK	FLJ38636, PIG7, SIMPLE, TP53I7	ENSG00000189067	Lipopolysaccharide induced TNF factor	Q99732	16	11547722-11636381	Disease related genes, Human disease related genes, Predicted intracellular proteins, Predicted membrane proteins	Transcription, Transcription regulation	DNA-binding	Charcot-Marie-Tooth disease, Disease variant, Neurodegeneration, Neuropathy	Evidence at protein level	Evidence at protein level	Evidence at protein level	Evidence at protein level	Low tissue specificity	Detected in all			Cell type enhanced	Detected in many		Langerhans cells: 852.1;monocytes: 656.9;NK-cells: 644.3	Low cancer specificity	Detected in all			Low region specificity	Detected in all			Immune cell enriched	Detected in all	5	neutrophil: 2587.2	Lineage enriched	Detected in all	6	granulocytes: 2587.2	Low cancer specificity	Detected in all			Colon - Endothelial cells	Low region specificity	Detected in all							HPA006960	Approved		Supported	Nucleoplasm,Golgi apparatus,Vesicles							Cluster 35: Neutrophils - Protein binding	Cluster 7: Adipose tissue - Mixed function	Cluster 30: White matter - Myelination	Cluster 15: Kidney cancer - Membrane components	Cluster 74: Neutrophils - Degranulation	47	Nucleoplasm	Golgi apparatus, Vesicles	HPA006960: AB_1079254	unprognostic (2.26e-1)	unprognostic (4.96e-2)	unprognostic (2.32e-3)	unprognostic (1.03e-1)	prognostic unfavorable (2.02e-4)	unprognostic (4.07e-2)	unprognostic (8.75e-3)	unprognostic (3.60e-1)	unprognostic (6.15e-3)	unprognostic (1.04e-1)	unprognostic (4.61e-2)	unprognostic (5.01e-1)	unprognostic (1.85e-2)	unprognostic (9.49e-2)	prognostic unfavorable (6.25e-4)	unprognostic (3.57e-2)	unprognostic (1.60e-1)
CYFIP2	1.46431e-46	2.02693	0.505	0.26	4.40229e-42	T/NK	PIR121	ENSG00000055163	Cytoplasmic FMR1 interacting protein 2	Q96F07	5	157266079-157395595	Disease related genes, Human disease related genes, Predicted intracellular proteins	Apoptosis, Cell adhesion		Disease variant, Epilepsy	Evidence at protein level	Evidence at protein level	Evidence at protein level	Evidence at protein level	Tissue enhanced	Detected in all		brain: 85.0;kidney: 135.1	Cell type enhanced	Detected in many		Astrocytes: 126.6;Collecting duct cells: 124.5;Excitatory neurons: 113.8;Inhibitory neurons: 141.2;Oligodendrocyte precursor cells: 113.2	Low cancer specificity	Detected in all			Low region specificity	Detected in all			Low immune cell specificity	Detected in all			Low lineage specificity	Detected in all			Cancer enhanced	Detected in many		lymphoma: 173.5	Adipose subcutaneous - Smooth muscle cells, Breast - T-cells, Testis - Spermatogonia	Low region specificity	Detected in all			Low region specificity	Detected in all			CAB055519, HPA068106, HPA071459	Uncertain		Approved	Endoplasmic reticulum,Plasma membrane,Cytosol							Cluster 12: Non-specific - Mitochondrial translation	Cluster 61: Brain - Neuronal signaling	Cluster 38: Sub-cortical - Mixed function	Cluster 46: Lymphoma - Humoral immune response	Cluster 32: Smooth muscle cells - Muscle contraction	3	Endoplasmic reticulum	Plasma membrane, Cytosol	CAB055519: , HPA068106: AB_2685955, HPA071459: AB_2686400	unprognostic (1.02e-2)	unprognostic (1.30e-1)	unprognostic (7.07e-2)	prognostic unfavorable (2.42e-6)	unprognostic (3.76e-1)	unprognostic (4.58e-2)	unprognostic (1.14e-1)	unprognostic (6.91e-3)	unprognostic (3.97e-2)	unprognostic (5.25e-2)	prognostic favorable (1.18e-4)	unprognostic (3.81e-2)	prognostic favorable (3.21e-12)	unprognostic (2.90e-1)	unprognostic (1.38e-1)	unprognostic (3.03e-1)	unprognostic (2.49e-2)
PIP4K2A	7.66382e-46	1.41042	0.753	0.709	2.30405e-41	T/NK	PIP5K2A, PIP5KIIA, PIP5KIIalpha	ENSG00000150867	Phosphatidylinositol-5-phosphate 4-kinase type 2 alpha	P48426	10	22534854-22714578	Enzymes, Metabolic proteins, Plasma proteins, Predicted intracellular proteins	Lipid metabolism	Kinase, Transferase		Evidence at protein level	Evidence at protein level	Evidence at protein level	Evidence at protein level	Tissue enhanced	Detected in all		brain: 247.3	Cell type enriched	Detected in many	5	Oligodendrocytes: 1475.1	Low cancer specificity	Detected in all			Low region specificity	Detected in all			Low immune cell specificity	Detected in all			Low lineage specificity	Detected in all			Low cancer specificity	Detected in all				Low region specificity	Detected in all			Low region specificity	Detected in all			HPA065440, HPA068771	Supported		Approved	Golgi apparatus,Plasma membrane,Cytosol						4900000	Cluster 15: NK-cells - Unknown function	Cluster 9: Oligodendrocytes - Myelination	Cluster 11: White matter - Signal transduction	Cluster 51: Myeloma - Immunoglobulins	Cluster 51: Oligodendrocytes - Unknown function		Golgi apparatus	Plasma membrane, Cytosol	HPA065440: AB_2685490, HPA068771: AB_2686030	unprognostic (1.11e-1)	unprognostic (2.71e-3)	unprognostic (1.57e-3)	unprognostic (4.20e-3)	unprognostic (1.55e-1)	unprognostic (8.80e-3)	unprognostic (1.56e-3)	unprognostic (7.32e-2)	unprognostic (1.68e-1)	unprognostic (7.08e-2)	unprognostic (1.29e-1)	unprognostic (1.21e-1)	prognostic unfavorable (1.46e-4)	unprognostic (1.52e-3)	unprognostic (2.51e-1)	unprognostic (1.38e-1)	unprognostic (7.92e-3)
TMSB10	3.23764e-44	0.514639	0.971	0.964	9.73364e-40	T/NK	TB10	ENSG00000034510	Thymosin beta 10	P63313	2	84905656-84906671	Plasma proteins, Predicted intracellular proteins		Actin-binding		Evidence at protein level	Evidence at transcript level	Evidence at protein level	Evidence at protein level	Low tissue specificity	Detected in all			Cell type enhanced	Detected in all		Extravillous trophoblasts: 13369.8;Paneth cells: 20566.8	Low cancer specificity	Detected in all			Low region specificity	Detected in all			Low immune cell specificity	Detected in all			Low lineage specificity	Detected in all			Low cancer specificity	Detected in all			Heart muscle - Endothelial cells	Not detected	Not detected																		Cluster 29: Non-specific - Unknown function	Cluster 16: Non-specific - Transcription	Cluster 51: Neurons - Mixed function	Cluster 37: Non-specific - mRNA processing	Cluster 45: Non-specific - Mixed function	3				unprognostic (3.60e-1)	unprognostic (4.52e-2)	unprognostic (7.03e-2)	unprognostic (6.19e-3)	unprognostic (2.61e-2)	unprognostic (4.73e-2)	unprognostic (1.17e-3)	unprognostic (3.26e-3)	unprognostic (2.99e-2)	unprognostic (2.76e-3)	unprognostic (2.20e-3)	unprognostic (7.24e-2)	prognostic unfavorable (8.49e-7)	unprognostic (1.28e-1)	unprognostic (2.83e-1)	prognostic favorable (4.97e-5)	unprognostic (3.16e-2)
PIK3R5	1.7555e-43	1.29817	0.635	0.432	5.27772e-39	T/NK	p101, P101-PI3K	ENSG00000141506	Phosphoinositide-3-kinase regulatory subunit 5	Q8WYR1	17	8878911-8965712	Disease related genes, Human disease related genes, Metabolic proteins, Predicted intracellular proteins			Disease variant, Neurodegeneration	Evidence at protein level	Evidence at protein level	Evidence at protein level	Evidence at protein level	Tissue enriched	Detected in many	4	bone marrow: 88.2	Cell type enhanced	Detected in some		dendritic cells: 34.4;Kupffer cells: 43.9;Langerhans cells: 47.1;Macrophages: 38.4;Microglial cells: 76.0;monocytes: 54.4;NK-cells: 36.3;Schwann cells: 25.0;T-cells: 24.3	Low cancer specificity	Detected in all			Low region specificity	Detected in all			Low immune cell specificity	Detected in all			Low lineage specificity	Detected in all			Cancer enhanced	Detected in some		Leukemia: 11.8;lymphoma: 6.1	Adipose subcutaneous - Macrophages, Adipose visceral - Macrophages, Breast - Macrophages, Colon - Macrophages, Heart muscle - Macrophages, Pancreas - Macrophages, Skeletal muscle - Macrophages, Stomach - Macrophages, Testis - Late spermatids	Low region specificity	Detected in many			Low region specificity	Detected in many			HPA044505, HPA052247, HPA052412	Uncertain		Supported	Centriolar satellite,Cytosol			No				Cluster 38: Monocytes & Neutrophils - Degranulation	Cluster 77: Bone marrow - Cell proliferation	Cluster 12: Non-specific - Vasculature	Cluster 59: Leukemia - T-cell receptor	Cluster 58: Macrophages - Innate immune response		Cytosol	Centriolar satellite	HPA044505: AB_2678964, HPA052247: AB_2681772, HPA052412: AB_2681823	unprognostic (2.81e-1)	unprognostic (1.31e-2)	unprognostic (3.10e-2)	unprognostic (2.37e-2)	unprognostic (3.44e-2)	unprognostic (9.89e-3)	unprognostic (1.42e-1)	unprognostic (5.70e-2)	unprognostic (1.38e-1)	unprognostic (7.95e-2)	unprognostic (1.33e-2)	unprognostic (2.66e-1)	unprognostic (7.59e-3)	unprognostic (6.89e-2)	unprognostic (1.09e-1)	unprognostic (1.94e-1)	unprognostic (1.24e-1)
EML4	7.65081e-43	1.6628	0.667	0.538	2.30014e-38	T/NK	C2orf2, ELP120, ROPP120	ENSG00000143924	EMAP like 4	Q9HC35	2	42169353-42332548	Cancer-related genes, Disease related genes, Predicted intracellular proteins	Cell cycle, Cell division, Mitosis		Cancer-related genes	Evidence at protein level	Evidence at protein level	Evidence at protein level	Evidence at protein level	Low tissue specificity	Detected in all			Cell type enhanced	Detected in all		T-cells: 223.3	Low cancer specificity	Detected in all			Low region specificity	Detected in all			Low immune cell specificity	Detected in all			Low lineage specificity	Detected in all			Cancer enhanced	Detected in all		Rhabdoid: 174.7	Skeletal muscle - Endothelial cells, Testis - Spermatogonia	Low region specificity	Detected in all			Low region specificity	Detected in all			HPA036687, HPA036688, HPA065337	Enhanced		Supported	Microtubules,Cytosol						25000	Cluster 9: T-regs - Cell cycle regulation	Cluster 45: Intestine - Digestion	Cluster 12: Non-specific - Vasculature	Cluster 5: Rhabdoid - Unknown function	Cluster 78: NK-cells & T-cells - Immune system & Transcription	1	Microtubules	Cytosol	HPA036687: AB_2675251, HPA036688: AB_10671968, HPA065337: AB_2685474	unprognostic (1.70e-1)	unprognostic (1.38e-1)	unprognostic (8.17e-2)	unprognostic (3.53e-3)	unprognostic (1.79e-2)	unprognostic (9.19e-2)	unprognostic (8.61e-3)	unprognostic (1.61e-2)	unprognostic (2.96e-3)	unprognostic (6.80e-2)	unprognostic (7.44e-2)	unprognostic (1.60e-2)	unprognostic (1.86e-2)	unprognostic (1.27e-1)	unprognostic (1.05e-1)	unprognostic (1.39e-1)	unprognostic (2.13e-2)
DDX24	1.12194e-40	1.2708	0.665	0.593	3.373e-36	T/NK		ENSG00000089737	DEAD-box helicase 24	Q9GZR7	14	94048287-94081202	Enzymes, Plasma proteins, Predicted intracellular proteins		Helicase, Hydrolase, RNA-binding		Evidence at protein level	Evidence at transcript level	Evidence at protein level	Evidence at protein level	Low tissue specificity	Detected in many			Cell type enhanced	Detected in all		dendritic cells: 662.9	Low cancer specificity	Detected in all			Low region specificity	Detected in all			Immune cell enhanced	Detected in many		basophil: 7.6	Low lineage specificity	Detected in many			Low cancer specificity	Detected in many			Testis - Spermatogonia	Low region specificity	Detected in all			Low region specificity	Detected in all			HPA002554	Uncertain		Approved	Nucleoli,Cytosol							Cluster 8: Plasmacytoid DCs - Unknown function	Cluster 65: Cerebellum - Nervous system development	Cluster 15: Non-specific - Transcription	Cluster 30: Non-specific - Gene expression regulation	Cluster 78: NK-cells & T-cells - Immune system & Transcription	3	Nucleoli, Cytosol		HPA002554: AB_1078631	unprognostic (7.48e-2)	unprognostic (3.02e-2)	unprognostic (8.95e-2)	unprognostic (2.12e-1)	unprognostic (2.31e-1)	unprognostic (4.06e-3)	unprognostic (8.81e-2)	unprognostic (2.66e-3)	unprognostic (2.77e-1)	unprognostic (2.28e-2)	unprognostic (1.60e-3)	unprognostic (4.13e-2)	prognostic favorable (3.06e-9)	prognostic unfavorable (2.89e-4)	unprognostic (6.15e-2)	unprognostic (1.23e-1)	unprognostic (5.66e-2)
CBLB	1.45629e-40	1.42325	0.742	0.657	4.37819e-36	T/NK	Cbl-b, RNF56	ENSG00000114423	Cbl proto-oncogene B	Q13191	3	105655461-105869552	Cancer-related genes, Enzymes, Metabolic proteins, Predicted intracellular proteins	Ubl conjugation pathway	Transferase	Cancer-related genes	Evidence at protein level	Evidence at protein level	Evidence at protein level	Evidence at protein level	Low tissue specificity	Detected in all			Cell type enhanced	Detected in all		NK-cells: 145.7;Oligodendrocyte precursor cells: 115.6;T-cells: 113.8	Low cancer specificity	Detected in all			Low region specificity	Detected in all			Low immune cell specificity	Detected in many			Low lineage specificity	Detected in all			Low cancer specificity	Detected in all			Colon - Endothelial cells	Low region specificity	Detected in all			Low region specificity	Detected in all			HPA018327, HPA019880	Approved		Supported	Nucleoplasm,Cytosol							Cluster 15: NK-cells - Unknown function	Cluster 7: Adipose tissue - Mixed function	Cluster 10: Cerebellum - Nucleic acid binding	Cluster 64: Connective tissue cells - ECM organization	Cluster 78: NK-cells & T-cells - Immune system & Transcription	25	Cytosol	Nucleoplasm	HPA018327: AB_1846097, HPA019880: AB_1846099	unprognostic (2.65e-1)	unprognostic (9.42e-2)	unprognostic (1.72e-2)	unprognostic (2.38e-1)	unprognostic (5.89e-3)	unprognostic (2.80e-2)	unprognostic (8.18e-2)	unprognostic (1.10e-1)	unprognostic (7.05e-2)	unprognostic (1.66e-1)	unprognostic (9.29e-2)	unprognostic (1.50e-2)	unprognostic (1.43e-2)	unprognostic (8.21e-2)	unprognostic (2.83e-1)	unprognostic (1.20e-2)	unprognostic (3.09e-2)
CLEC2B	1.39752e-39	1.74784	0.577	0.433	4.20151e-35	T/NK	AICL, CLECSF2, HP10085	ENSG00000110852	C-type lectin domain family 2 member B	Q92478	12	9852369-9869386	Predicted intracellular proteins				Evidence at protein level	Evidence at protein level	Evidence at protein level	Evidence at protein level	Tissue enhanced	Detected in all		bone marrow: 111.6	Cell type enhanced	Detected in many		Basal respiratory cells: 355.9;monocytes: 704.6;NK-cells: 407.1;T-cells: 307.5	Cancer enhanced	Detected in all		cervical cancer: 26.2	Low region specificity	Detected in all			Immune cell enhanced	Detected in all		neutrophil: 222.5	Low lineage specificity	Detected in all			Cancer enhanced	Detected in many		Leukemia: 37.0						Low region specificity	Detected in all			HPA008194	Enhanced				Intracellular and membrane	No annotated function					Cluster 35: Neutrophils - Protein binding	Cluster 77: Bone marrow - Cell proliferation	Cluster 12: Non-specific - Vasculature	Cluster 14: Myeloid leukemia - Innate immune response	Cluster 78: NK-cells & T-cells - Immune system & Transcription	2			HPA008194: AB_1078533	unprognostic (3.14e-2)	unprognostic (4.27e-2)	unprognostic (2.14e-2)	unprognostic (9.69e-3)	unprognostic (4.83e-2)	unprognostic (2.51e-1)	unprognostic (5.99e-2)	unprognostic (4.45e-1)	unprognostic (1.79e-1)	unprognostic (3.58e-1)	unprognostic (1.15e-3)	unprognostic (3.50e-1)	prognostic unfavorable (5.64e-13)	unprognostic (8.09e-2)	unprognostic (7.12e-3)	unprognostic (5.70e-2)	unprognostic (2.79e-1)
HCST	1.97884e-39	1.12717	0.766	0.694	5.94918e-35	T/NK	DAP10, DKFZP586C1522, KAP10, PIK3AP	ENSG00000126264	Hematopoietic cell signal transducer	Q9UBK5	19	35902529-35904377	Predicted membrane proteins				Evidence at protein level	Evidence at protein level	Evidence at protein level	Evidence at protein level	Tissue enhanced	Detected in all		bone marrow: 249.9;lymphoid tissue: 112.9	Group enriched	Detected in many	4	dendritic cells: 350.0;Hofbauer cells: 690.6;Kupffer cells: 341.0;Langerhans cells: 714.2;Macrophages: 365.6;monocytes: 429.3;NK-cells: 1310.2;T-cells: 716.1	Low cancer specificity	Detected in all			Low region specificity	Detected in all			Low immune cell specificity	Detected in all			Low lineage specificity	Detected in all			Group enriched	Detected in many	13	Leukemia: 92.4;lymphoma: 51.9;Myeloma: 35.3	Skeletal muscle - Macrophages, Testis - Macrophages, Thyroid - T-cells	Low region specificity	Detected in many			Low region specificity	Detected in many			CAB034435, HPA063026	Enhanced		Uncertain	Golgi apparatus,Vesicles,Plasma membrane							Cluster 33: Non-specific - ATP binding	Cluster 81: Lymphoid tissue & Bone marrow - Innate immune response	Cluster 20: Macrophages & Microglia - Immune response	Cluster 14: Myeloid leukemia - Innate immune response	Cluster 19: NK-cells - Adaptive immune response	2	Golgi apparatus, Vesicles, Plasma membrane		CAB034435: AB_2117803, HPA063026:	unprognostic (1.40e-3)	unprognostic (3.07e-2)	unprognostic (3.04e-2)	unprognostic (7.27e-3)	unprognostic (1.23e-1)	unprognostic (8.23e-3)	unprognostic (1.85e-1)	unprognostic (2.54e-1)	prognostic favorable (6.70e-4)	unprognostic (5.97e-2)	unprognostic (1.94e-3)	unprognostic (1.02e-1)	prognostic unfavorable (1.59e-10)	unprognostic (3.78e-1)	unprognostic (3.25e-2)	unprognostic (1.65e-1)	unprognostic (1.56e-1)
SARAF	1.23336e-38	0.925834	0.816	0.845	3.70796e-34	T/NK	MGC8721, TMEM66	ENSG00000133872	Store-operated calcium entry associated regulatory factor	Q96BY9	8	30063003-30083208	Predicted intracellular proteins, Predicted membrane proteins, Transporters	Calcium transport, Ion transport, Transport			Evidence at protein level	Evidence at protein level	Evidence at protein level	Evidence at protein level	Low tissue specificity	Detected in all			Cell type enhanced	Detected in all		monocytes: 1193.1	Low cancer specificity	Detected in all			Low region specificity	Detected in all			Low immune cell specificity	Detected in all			Low lineage specificity	Detected in all			Low cancer specificity	Detected in all			Thyroid - Thyroid glandular cells	Low region specificity	Detected in all			Low region specificity	Detected in all			HPA040400			Supported	Endoplasmic reticulum,Rods & Rings						41000	Cluster 42: Non-specific - Vesicular transport	Cluster 50: Epididymis - Male reproductive secretion	Cluster 21: Non-specific - Metabolism	Cluster 40: Non-specific - Unknown function	Cluster 78: NK-cells & T-cells - Immune system & Transcription	1	Endoplasmic reticulum	Rods & Rings	HPA040400: AB_2676962	unprognostic (1.11e-1)	unprognostic (4.78e-2)	unprognostic (4.27e-3)	unprognostic (1.38e-3)	unprognostic (7.86e-3)	unprognostic (1.91e-1)	unprognostic (2.32e-1)	prognostic favorable (5.28e-4)	unprognostic (1.98e-1)	unprognostic (1.74e-2)	unprognostic (8.03e-2)	unprognostic (6.70e-3)	unprognostic (1.06e-2)	unprognostic (5.09e-2)	unprognostic (3.88e-2)	unprognostic (3.87e-2)	unprognostic (2.18e-1)
PSMB9	9.42912e-37	1.85726	0.522	0.33	2.83477e-32	T/NK	beta1i, LMP2, PSMB6i, RING12	ENSG00000240065	Proteasome 20S subunit beta 9	P28065	6	32844136-32859851	Disease related genes, Enzymes, FDA approved drug targets, Human disease related genes, Plasma proteins, Predicted intracellular proteins	Host-virus interaction, Immunity	Hydrolase, Protease, Threonine protease	FDA approved drug targets	Evidence at protein level	Evidence at protein level	Evidence at protein level	Evidence at protein level	Tissue enhanced	Detected in all		lymphoid tissue: 157.0	Cell type enhanced	Detected in many		NK-cells: 326.2;Proximal enterocytes: 354.8	Low cancer specificity	Detected in all			Low region specificity	Detected in all			Low immune cell specificity	Detected in all			Low lineage specificity	Detected in all			Low cancer specificity	Detected in many			Thyroid - T-cells	Low region specificity	Detected in all			Low region specificity	Detected in all			CAB015180, HPA042818, HPA053280	Enhanced		Supported	Cytosol						340000	Cluster 42: Non-specific - Vesicular transport	Cluster 47: Spleen - Immune response	Cluster 43: Hindbrain - Mixed function	Cluster 31: Non-specific - Antiviral immune response	Cluster 14: Langerhans cells - Innate immune response	7	Cytosol		CAB015180: AB_2172368, HPA042818: AB_2678186, HPA053280: AB_2682098	unprognostic (1.09e-2)	unprognostic (1.68e-2)	unprognostic (1.26e-2)	unprognostic (2.18e-3)	unprognostic (7.84e-2)	unprognostic (1.89e-1)	unprognostic (5.68e-2)	unprognostic (6.67e-2)	unprognostic (1.56e-2)	unprognostic (6.50e-3)	unprognostic (1.87e-3)	unprognostic (1.84e-1)	prognostic unfavorable (1.33e-4)	unprognostic (2.65e-1)	unprognostic (1.09e-1)	unprognostic (4.96e-3)	unprognostic (5.99e-2)
EPB41	1.56573e-35	1.07598	0.719	0.662	4.70721e-31	T/NK	4.1R, EL1	ENSG00000159023	Erythrocyte membrane protein band 4.1	P11171	1	28887091-29120046	Disease related genes, Human disease related genes, Plasma proteins, Potential drug targets, Predicted intracellular proteins, Predicted membrane proteins, Transporters	Cell cycle, Cell division, Mitosis, Transport	Actin-binding, Calmodulin-binding	Elliptocytosis, Hereditary hemolytic anemia, Pyropoikilocytosis	Evidence at protein level	Evidence at protein level	Evidence at protein level	Evidence at protein level	Tissue enhanced	Detected in all		retina: 77.6	Cell type enhanced	Detected in all		Bipolar cells: 239.7;Cone photoreceptor cells: 226.0;Rod photoreceptor cells: 363.7	Low cancer specificity	Detected in all			Region enhanced	Detected in all		cerebellum: 92.6	Low immune cell specificity	Detected in all			Low lineage specificity	Detected in all			Low cancer specificity	Detected in all			Skin - Keratinocyte (other), Testis - Spermatocytes, Testis - Spermatogonia	Low region specificity	Detected in all			Region enriched	Detected in all	8	cerebellum: 142.2	HPA028076, HPA028096, HPA028412, HPA028414	Supported		Supported	Nuclear bodies,Plasma membrane,Cell Junctions,Cytokinetic bridge,Mitotic spindle,Cytosol			Yes	No		1100000	Cluster 42: Non-specific - Vesicular transport	Cluster 16: Non-specific - Transcription	Cluster 15: Non-specific - Transcription	Cluster 12: Bone cancer - Neuronal signaling	Cluster 55: Non-specific - Transcription	1	Plasma membrane, Cell Junctions	Nuclear bodies, Cytokinetic bridge, Mitotic spindle, Cytosol	HPA028076: AB_2672476, HPA028096: , HPA028412: AB_2672592, HPA028414: AB_10601366	unprognostic (2.16e-1)	unprognostic (1.96e-1)	unprognostic (8.92e-3)	prognostic unfavorable (4.58e-4)	unprognostic (5.00e-2)	prognostic favorable (5.87e-4)	unprognostic (5.01e-3)	unprognostic (5.40e-3)	unprognostic (2.52e-2)	unprognostic (6.65e-2)	unprognostic (7.81e-2)	unprognostic (1.42e-2)	prognostic unfavorable (1.75e-6)	unprognostic (2.66e-2)	unprognostic (2.42e-1)	unprognostic (1.22e-1)	unprognostic (6.67e-2)
PRKCA	1.43603e-33	1.55169	0.531	0.312	4.31728e-29	T/NK	PKCA, PKCalpha	ENSG00000154229	Protein kinase C alpha	P17252	17	66302613-66810743	Cancer-related genes, Enzymes, FDA approved drug targets, Plasma proteins, Predicted intracellular proteins, RAS pathway related proteins	Angiogenesis, Apoptosis, Cell adhesion	Kinase, Serine/threonine-protein kinase, Transferase	Cancer-related genes, FDA approved drug targets, Proto-oncogene	Evidence at protein level	Evidence at protein level	Evidence at protein level	Evidence at protein level	Tissue enhanced	Detected in many		brain: 34.8	Cell type enhanced	Detected in all		Astrocytes: 535.7;Bipolar cells: 204.7;Excitatory neurons: 239.5;Inhibitory neurons: 384.2;Microglial cells: 268.4;Oligodendrocyte precursor cells: 796.6	Low cancer specificity	Detected in all			Low region specificity	Detected in all			Low immune cell specificity	Detected in some			Low lineage specificity	Detected in many			Low cancer specificity	Detected in all			Adipose visceral - Adipose progenitor cells	Low region specificity	Detected in all			Low region specificity	Detected in all			CAB003844, HPA006563, HPA006564, CAB016290	Enhanced	Approved	Enhanced	Plasma membrane,Cytosol						190000	Cluster 11: T-cells - Unknown function	Cluster 17: Neuronal - Synaptic function	Cluster 29: Forebrain - Mixed function	Cluster 72: Neuronal - Signal transduction	Cluster 25: Bipolar cells - Visual perception	57	Plasma membrane, Cytosol		CAB003844: AB_562331, CAB016290: AB_628141, HPA006563: AB_1079626, HPA006564: AB_1079625	unprognostic (3.06e-1)	unprognostic (3.56e-2)	unprognostic (1.38e-2)	unprognostic (1.01e-1)	unprognostic (1.53e-1)	unprognostic (7.41e-3)	unprognostic (7.43e-2)	unprognostic (6.86e-3)	unprognostic (4.93e-2)	unprognostic (1.50e-1)	unprognostic (2.09e-1)	unprognostic (2.24e-2)	unprognostic (5.50e-2)	unprognostic (2.46e-1)	unprognostic (1.83e-1)	unprognostic (1.35e-3)	unprognostic (8.77e-2)
CEP85L	3.10219e-33	1.588	0.522	0.345	9.32641e-29	T/NK	bA57K17.2, C6orf204, NY-BR-15	ENSG00000111860	Centrosomal protein 85 like	Q5SZL2	6	118460772-118710075	Disease related genes, Human disease related genes, Predicted intracellular proteins			Disease variant, Lissencephaly	Evidence at protein level	Evidence at protein level	Evidence at protein level	Evidence at protein level	Tissue enhanced	Detected in many		testis: 29.1	Cell type enhanced	Detected in many		Astrocytes: 252.4;Early spermatids: 389.4;Late spermatids: 794.2;Oligodendrocyte precursor cells: 236.3;Oligodendrocytes: 176.3	Cancer enhanced	Detected in many		testis cancer: 3.2	Low region specificity	Detected in all			Low immune cell specificity	Detected in all			Low lineage specificity	Detected in all			Low cancer specificity	Detected in many			Skin - Endothelial cells, Testis - Early spermatids, Testis - Late spermatids	Low region specificity	Detected in all			Low region specificity	Detected in all			HPA029137, HPA029138, HPA029139	Uncertain										Cluster 7: Non-specific - Innate immune response	Cluster 4: Testis - Basic cellular processes	Cluster 25: Non-specific - Transcription	Cluster 59: Leukemia - T-cell receptor	Cluster 36: Late spermatids - Unknown function				HPA029137: AB_10600657, HPA029138: AB_10600874, HPA029139: AB_10601220	unprognostic (3.25e-2)	unprognostic (1.22e-2)	unprognostic (2.16e-1)	unprognostic (1.82e-1)	unprognostic (2.19e-2)	unprognostic (2.34e-1)	unprognostic (7.24e-2)	unprognostic (1.01e-2)	unprognostic (8.37e-2)	unprognostic (2.03e-1)	unprognostic (1.39e-3)	unprognostic (8.45e-2)	unprognostic (2.87e-5)	unprognostic (2.72e-3)	unprognostic (2.44e-1)	unprognostic (1.64e-1)	unprognostic (1.85e-2)
PTPN4	2.33641e-32	1.63039	0.572	0.431	7.0242e-28	T/NK	PTPMEG	ENSG00000088179	Protein tyrosine phosphatase non-receptor type 4	P29074	2	119759922-119984899	Enzymes, Plasma proteins, Predicted intracellular proteins		Hydrolase, Protein phosphatase		Evidence at protein level	Evidence at protein level	Evidence at protein level	Evidence at protein level	Low tissue specificity	Detected in all			Cell type enhanced	Detected in all		Astrocytes: 122.3;Excitatory neurons: 216.7;Inhibitory neurons: 179.5;NK-cells: 194.3;Oligodendrocyte precursor cells: 188.2	Low cancer specificity	Detected in all			Low region specificity	Detected in all			Group enriched	Detected in many	4	gdT-cell: 35.1;MAIT T-cell: 28.2;memory CD4 T-cell: 16.9;memory CD8 T-cell: 27.9;naive CD8 T-cell: 19.2;NK-cell: 24.5;T-reg: 11.0	Group enriched	Detected in many	16	NK-cells: 24.5;T-cells: 35.1	Low cancer specificity	Detected in all			Testis - Sertoli cells	Low region specificity	Detected in all			Low region specificity	Detected in all			HPA019351	Uncertain		Approved	Nucleoplasm,Plasma membrane,Cytosol							Cluster 1: T-cells - Unknown function	Cluster 3: Non-specific - Unknown function	Cluster 15: Non-specific - Transcription	Cluster 26: Non-specific - Mitochondria & RNA binding	Cluster 19: NK-cells - Adaptive immune response	4	Nucleoplasm	Plasma membrane, Cytosol	HPA019351: AB_1855928	unprognostic (1.45e-1)	unprognostic (1.22e-1)	unprognostic (1.07e-1)	unprognostic (7.63e-2)	unprognostic (9.00e-2)	unprognostic (9.57e-2)	unprognostic (2.34e-1)	prognostic favorable (5.16e-4)	unprognostic (3.31e-2)	unprognostic (3.34e-3)	unprognostic (3.13e-1)	unprognostic (1.10e-1)	unprognostic (3.34e-2)	unprognostic (1.74e-1)	unprognostic (1.87e-1)	unprognostic (4.08e-2)	unprognostic (1.81e-1)
STK4	9.8896e-32	0.985834	0.804	0.751	2.97321e-27	T/NK	KRS2, MST1, YSK3	ENSG00000101109	Serine/threonine kinase 4	Q13043	20	44966494-45080021	Disease related genes, Enzymes, Potential drug targets, Predicted intracellular proteins, RAS pathway related proteins	Apoptosis	Kinase, Serine/threonine-protein kinase, Transferase		Evidence at protein level	Evidence at protein level	Evidence at protein level	Evidence at protein level	Tissue enhanced	Detected in all		bone marrow: 48.6;lymphoid tissue: 38.2	Cell type enhanced	Detected in all		B-cells: 369.3;Langerhans cells: 728.4;monocytes: 272.8;NK-cells: 438.0;T-cells: 443.7	Low cancer specificity	Detected in all			Low region specificity	Detected in all			Low immune cell specificity	Detected in all			Low lineage specificity	Detected in all			Low cancer specificity	Detected in all			Thyroid - T-cells	Low region specificity	Detected in all			Low region specificity	Detected in all			CAB004038, HPA015270	Approved		Supported	Nucleoplasm,Nuclear bodies,Cytosol						45000	Cluster 35: Neutrophils - Protein binding	Cluster 70: Lymphoid tissue - Immune response	Cluster 7: Non-specific - Ribosome	Cluster 55: Lymphoma - Immune response	Cluster 78: NK-cells & T-cells - Immune system & Transcription	16	Nuclear bodies	Nucleoplasm, Cytosol	CAB004038: AB_2144632, HPA015270: AB_1854150	unprognostic (2.77e-1)	unprognostic (1.10e-1)	unprognostic (8.83e-2)	unprognostic (8.49e-3)	unprognostic (2.95e-2)	unprognostic (1.24e-1)	prognostic unfavorable (8.04e-4)	unprognostic (1.70e-1)	unprognostic (2.51e-1)	unprognostic (1.05e-1)	unprognostic (1.96e-1)	unprognostic (2.70e-2)	prognostic unfavorable (1.84e-5)	unprognostic (1.28e-1)	unprognostic (5.70e-2)	unprognostic (3.96e-1)	unprognostic (1.18e-2)
FYB1	7.78172e-31	0.793814	0.737	0.579	2.3395e-26	T/NK	ADAP, FYB, FYB-120/130, SLAP-130	ENSG00000082074	FYN binding protein 1	O15117	5	39105252-39274528	Disease related genes, Human disease related genes, Predicted intracellular proteins			Disease variant	Evidence at protein level	Evidence at protein level	Evidence at protein level	Evidence at protein level	Group enriched	Detected in many	5	bone marrow: 52.5;lymphoid tissue: 109.8	Cell type enhanced	Detected in many		Hofbauer cells: 255.0;Kupffer cells: 425.5;Macrophages: 340.7;Microglial cells: 236.2;monocytes: 386.8;NK-cells: 292.8;T-cells: 419.3	Low cancer specificity	Detected in all			Low region specificity	Detected in all			Immune cell enhanced	Detected in all		neutrophil: 1680.2	Low lineage specificity	Detected in all			Cancer enhanced	Detected in many		head and neck cancer: 20.1;Leukemia: 33.9	Breast - T-cells, Skin - T-cells, Thyroid - T-cells	Low region specificity	Detected in all			Low region specificity	Detected in many			CAB025336, HPA026796, HPA067427	Enhanced		Approved	Nucleoplasm,Plasma membrane						6200000	Cluster 21: Neutrophils - Unknown function	Cluster 36: Lymphoid tissue - Cytokine signaling	Cluster 20: Macrophages & Microglia - Immune response	Cluster 59: Leukemia - T-cell receptor	Cluster 78: NK-cells & T-cells - Immune system & Transcription	6	Plasma membrane	Nucleoplasm	CAB025336: , HPA026796: AB_10964126, HPA067427:	unprognostic (5.65e-2)	unprognostic (2.92e-2)	unprognostic (1.56e-2)	unprognostic (6.26e-2)	unprognostic (4.08e-1)	unprognostic (3.29e-2)	unprognostic (2.60e-1)	unprognostic (1.97e-1)	unprognostic (1.24e-1)	unprognostic (5.63e-2)	unprognostic (5.35e-2)	unprognostic (3.21e-1)	prognostic unfavorable (2.24e-4)	unprognostic (2.40e-1)	unprognostic (4.14e-2)	unprognostic (8.99e-2)	unprognostic (1.51e-1)
PLCL2	1.74071e-30	1.48994	0.545	0.412	5.23327e-26	T/NK	KIAA1092, PLCE2	ENSG00000154822	Phospholipase C like 2	Q9UPR0	3	16802651-17090604	Predicted intracellular proteins		Transducer		Evidence at protein level	Evidence at protein level	Evidence at protein level	Evidence at protein level	Tissue enhanced	Detected in many		skeletal muscle: 26.2	Cell type enhanced	Detected in many		Excitatory neurons: 205.4;Extravillous trophoblasts: 90.9;Inhibitory neurons: 156.5;Microglial cells: 119.0;Oligodendrocyte precursor cells: 114.1	Low cancer specificity	Detected in all			Low region specificity	Detected in all			Low immune cell specificity	Detected in many			Low lineage specificity	Detected in all			Group enriched	Detected in many	4	Leukemia: 5.6;lymphoma: 12.0;Myeloma: 9.4	Prostate - Fibroblasts, Testis - Spermatogonia	Low region specificity	Detected in all			Low region specificity	Detected in all			HPA047616, HPA061728	Enhanced										Cluster 3: Non-specific - Nuclear processes	Cluster 12: Heart muscle - Cardiac muscle contraction	Cluster 15: Non-specific - Transcription	Cluster 46: Lymphoma - Humoral immune response	Cluster 69: Neurons - Neuronal signaling	4			HPA047616: AB_2680105, HPA061728:	unprognostic (2.95e-2)	unprognostic (8.09e-2)	unprognostic (3.96e-2)	unprognostic (6.35e-2)	unprognostic (1.59e-1)	unprognostic (3.83e-3)	unprognostic (1.83e-1)	unprognostic (9.31e-2)	unprognostic (3.22e-2)	unprognostic (8.72e-2)	unprognostic (5.93e-3)	unprognostic (1.29e-2)	prognostic favorable (2.98e-10)	unprognostic (2.01e-1)	unprognostic (1.78e-1)	unprognostic (2.70e-1)	unprognostic (9.97e-2)
CCDC88C	7.37302e-30	1.45709	0.575	0.462	2.21663e-25	T/NK	DAPLE, HkRP2, KIAA1509, SCA40	ENSG00000015133	Coiled-coil domain containing 88C	Q9P219	14	91271323-91417844	Disease related genes, Human disease related genes, Plasma proteins, Predicted intracellular proteins	Wnt signaling pathway	Guanine-nucleotide releasing factor	Disease variant, Neurodegeneration, Spinocerebellar ataxia	Evidence at protein level	Evidence at protein level	Evidence at protein level	Evidence at protein level	Tissue enhanced	Detected in many		bone marrow: 30.7;lymphoid tissue: 32.9	Cell type enhanced	Detected in many		Ciliated cells: 70.9;NK-cells: 111.1;Plasma cells: 80.4;T-cells: 87.7	Low cancer specificity	Detected in all			Region enhanced	Detected in all		basal ganglia: 47.2	Low immune cell specificity	Detected in all			Low lineage specificity	Detected in all			Cancer enhanced	Detected in all		Myeloma: 50.1	Testis - Spermatogonia, Thyroid - T-cells	Low region specificity	Detected in all			Region enriched	Detected in all	5	basal ganglia: 42.5	HPA002726, HPA005832, HPA064745	Approved		Enhanced	Cell Junctions							Cluster 33: Non-specific - ATP binding	Cluster 70: Lymphoid tissue - Immune response	Cluster 33: Neurons - Mixed function	Cluster 59: Leukemia - T-cell receptor	Cluster 19: NK-cells - Adaptive immune response		Cell Junctions		HPA002726: , HPA005832: AB_1079202, HPA064745:	unprognostic (7.28e-2)	unprognostic (2.33e-3)	unprognostic (7.23e-2)	unprognostic (5.06e-2)	unprognostic (1.00e-1)	prognostic favorable (3.47e-4)	unprognostic (3.07e-2)	prognostic favorable (2.90e-4)	unprognostic (1.48e-1)	unprognostic (2.13e-1)	unprognostic (4.77e-2)	unprognostic (1.03e-1)	prognostic unfavorable (2.80e-4)	unprognostic (7.48e-2)	unprognostic (2.22e-1)	unprognostic (2.15e-2)	unprognostic (4.35e-2)
CCND3	1.14389e-29	0.851104	0.803	0.766	3.43898e-25	T/NK		ENSG00000112576	Cyclin D3	P30281	6	41934934-42050357	Cancer-related genes, Human disease related genes, Predicted intracellular proteins	Cell cycle, Cell division, Transcription, Transcription regulation	Cyclin	Cancer-related genes	Evidence at protein level	Evidence at protein level	Evidence at protein level	Evidence at protein level	Tissue enhanced	Detected in all		lymphoid tissue: 249.9	Cell type enhanced	Detected in all		Cytotrophoblasts: 202.9;NK-cells: 377.3;T-cells: 204.6	Low cancer specificity	Detected in all			Low region specificity	Detected in all			Low immune cell specificity	Detected in all			Low lineage specificity	Detected in all			Cancer enhanced	Detected in all		Leukemia: 398.7	Breast - Breast glandular cells, Thyroid - Thyroid glandular cells	Low region specificity	Detected in all			Low region specificity	Detected in all			CAB000116, HPA042871	Approved		Supported	Nucleoplasm				Yes			Cluster 41: Basophils - Unknown function	Cluster 70: Lymphoid tissue - Immune response	Cluster 40: Astrocytes - Astrocyte-neuron interactions	Cluster 6: Leukemia - Signal transduction	Cluster 19: NK-cells - Adaptive immune response	17	Nucleoplasm		CAB000116: , HPA042871:	unprognostic (4.53e-2)	unprognostic (4.45e-2)	unprognostic (2.45e-1)	unprognostic (4.40e-3)	unprognostic (1.01e-1)	unprognostic (9.80e-2)	unprognostic (3.40e-2)	unprognostic (5.25e-2)	unprognostic (7.76e-2)	unprognostic (3.45e-1)	unprognostic (9.17e-2)	unprognostic (6.39e-2)	unprognostic (2.45e-3)	unprognostic (9.12e-2)	unprognostic (1.71e-1)	prognostic favorable (8.08e-6)	unprognostic (2.11e-1)
RHOH	5.08617e-29	0.936585	0.703	0.496	1.52911e-24	T/NK	ARHH, TTF	ENSG00000168421	Ras homolog family member H	Q15669	4	40191011-40246967	Cancer-related genes, Disease related genes, Human disease related genes, Predicted intracellular proteins			Cancer-related genes, Disease variant	Evidence at protein level	Evidence at protein level	Evidence at protein level	Evidence at protein level	Group enriched	Detected in many	6	bone marrow: 72.9;lymphoid tissue: 103.6	Group enriched	Detected in many	6	B-cells: 231.0;granulocytes: 280.3;NK-cells: 108.4;Plasma cells: 155.7;T-cells: 218.0	Cancer enhanced	Detected in many		breast cancer: 4.2	Low region specificity	Detected in all			Low immune cell specificity	Detected in all			Low lineage specificity	Detected in all			Group enriched	Detected in many	6	Bone cancer: 37.1;Leukemia: 60.8;lymphoma: 89.5;Myeloma: 49.9	Adipose visceral - T-cells, Liver - T-cells, Prostate - T-cells	Low region specificity	Detected in single			Low region specificity	Detected in many			HPA030345, HPA061314	Uncertain		Approved	Golgi apparatus,Vesicles							Cluster 3: Non-specific - Nuclear processes	Cluster 36: Lymphoid tissue - Cytokine signaling	Cluster 39: Astrocytes - Mixed function	Cluster 59: Leukemia - T-cell receptor	Cluster 78: NK-cells & T-cells - Immune system & Transcription	11	Golgi apparatus, Vesicles		HPA030345: AB_10601607, HPA061314:	unprognostic (4.00e-2)	unprognostic (1.83e-4)	unprognostic (1.24e-2)	unprognostic (2.22e-5)	unprognostic (1.35e-1)	unprognostic (1.32e-3)	unprognostic (1.16e-1)	unprognostic (2.73e-2)	unprognostic (2.30e-2)	unprognostic (4.30e-2)	unprognostic (9.07e-2)	unprognostic (1.38e-1)	unprognostic (3.31e-6)	unprognostic (2.96e-1)	unprognostic (3.91e-2)	unprognostic (4.46e-2)	unprognostic (2.44e-2)
IFITM2	1.2065e-28	1.29573	0.671	0.623	3.62722e-24	T/NK	1-8D, DSPA2c	ENSG00000185201	Interferon induced transmembrane protein 2	Q01629	11	303655-309397	Predicted membrane proteins, Transporters	Antiviral defense, Immunity, Innate immunity			Evidence at protein level	Evidence at transcript level	Evidence at protein level	Evidence at protein level	Low tissue specificity	Detected in all			Cell type enhanced	Detected in many		monocytes: 2696.9;NK-cells: 1421.3	Low cancer specificity	Detected in all			Low region specificity	Detected in all			Immune cell enriched	Detected in all	6	neutrophil: 23257.9	Lineage enriched	Detected in all	11	granulocytes: 23257.9	Low cancer specificity	Detected in all												HPA004337, HPA044731	Uncertain		Approved	Nucleoplasm,Cell Junctions						450000	Cluster 21: Neutrophils - Unknown function	Cluster 47: Spleen - Immune response	Cluster 8: Immune cells - Immune response	Cluster 35: RS4;11 - Unknown function	Cluster 74: Neutrophils - Degranulation		Cell Junctions	Nucleoplasm	HPA004337: AB_1851427, HPA044731:	unprognostic (2.39e-2)	unprognostic (2.69e-2)	unprognostic (4.54e-1)	unprognostic (1.65e-2)	unprognostic (3.41e-2)	unprognostic (1.86e-1)	unprognostic (3.56e-2)	unprognostic (3.87e-2)	unprognostic (3.87e-1)	unprognostic (2.36e-1)	unprognostic (2.46e-3)	unprognostic (1.64e-2)	prognostic unfavorable (2.37e-9)	unprognostic (2.79e-1)	unprognostic (3.28e-2)	unprognostic (1.51e-1)	unprognostic (1.16e-2)
C12orf57	1.28774e-28	1.33076	0.614	0.508	3.87147e-24	T/NK	C10, GRCC10	ENSG00000111678	Chromosome 12 open reading frame 57	Q99622	12	6942978-6946003	Disease related genes, Predicted intracellular proteins			Disease variant, Intellectual disability	Evidence at protein level	Evidence at protein level	Evidence at protein level	Evidence at protein level	Low tissue specificity	Detected in all			Low cell type specificity	Detected in all			Low cancer specificity	Detected in all			Low region specificity	Detected in all			Low immune cell specificity	Detected in all			Low lineage specificity	Detected in all			Low cancer specificity	Detected in all				Low region specificity	Detected in all			Low region specificity	Detected in all			HPA046182, HPA059163, HPA066043	Approved		Enhanced	Nuclear speckles							Cluster 5: Non-specific - Cell proliferation	Cluster 18: Non-specific - Ribosome	Cluster 21: Non-specific - Metabolism	Cluster 35: RS4;11 - Unknown function	Cluster 64: Non-specific - Ribosome	2	Nuclear speckles		HPA046182: AB_2679572, HPA059163: AB_2683937, HPA066043: AB_2685603	unprognostic (5.89e-2)	unprognostic (1.56e-2)	unprognostic (2.36e-2)	unprognostic (1.80e-2)	unprognostic (2.24e-2)	unprognostic (2.56e-1)	unprognostic (5.20e-3)	unprognostic (8.27e-2)	unprognostic (1.11e-1)	unprognostic (3.48e-2)	prognostic favorable (8.74e-4)	unprognostic (4.25e-2)	prognostic unfavorable (2.32e-7)	unprognostic (1.47e-2)	unprognostic (3.26e-1)	unprognostic (6.81e-2)	unprognostic (8.39e-3)
TNRC6B	3.81172e-28	0.629368	0.837	0.855	1.14595e-23	T/NK	KIAA1093	ENSG00000100354	Trinucleotide repeat containing adaptor 6B	Q9UPQ9	22	40044817-40335808	Disease related genes, Metabolic proteins, Predicted intracellular proteins	RNA-mediated gene silencing, Translation regulation	RNA-binding	Autism spectrum disorder, Disease variant, Intellectual disability	Evidence at protein level	Evidence at transcript level	Evidence at protein level	Evidence at protein level	Low tissue specificity	Detected in all			Low cell type specificity	Detected in all			Low cancer specificity	Detected in all			Low region specificity	Detected in all			Immune cell enhanced	Detected in all		neutrophil: 488.8	Low lineage specificity	Detected in all			Low cancer specificity	Detected in all				Low region specificity	Detected in all			Low region specificity	Detected in all			HPA003180	Approved										Cluster 20: Non-specific - DNA binding	Cluster 40: Non-specific - Transcription	Cluster 2: Neurons - Nucleosome	Cluster 66: Non-specific - Mitochondria	Cluster 55: Non-specific - Transcription	4			HPA003180: AB_1079196	unprognostic (1.45e-1)	unprognostic (1.29e-2)	unprognostic (1.04e-1)	unprognostic (5.88e-2)	unprognostic (1.92e-2)	unprognostic (3.27e-2)	unprognostic (2.13e-1)	unprognostic (2.48e-2)	unprognostic (9.74e-2)	unprognostic (4.93e-2)	unprognostic (2.59e-1)	unprognostic (8.42e-2)	unprognostic (1.84e-3)	unprognostic (8.85e-2)	unprognostic (7.24e-2)	unprognostic (7.00e-2)	unprognostic (1.81e-1)
SORL1	7.60419e-28	1.36177	0.563	0.42	2.28612e-23	T/NK	C11orf32, gp250, LR11, LRP9, SorLA, SorLA-1	ENSG00000137642	Sortilin related receptor 1	Q92673	11	121452314-121633763	Disease related genes, Plasma proteins, Potential drug targets, Predicted membrane proteins, Predicted secreted proteins, Transporters	Endocytosis, Transport	Receptor	Alzheimer disease, Amyloidosis, Disease variant, Neurodegeneration	Evidence at protein level	Evidence at transcript level	Evidence at protein level	Evidence at protein level	Low tissue specificity	Detected in all			Cell type enhanced	Detected in many		Excitatory neurons: 239.0;Microglial cells: 386.5	Low cancer specificity	Detected in all			Low region specificity	Detected in all			Immune cell enhanced	Detected in all		neutrophil: 126.1	Lineage enriched	Detected in all	4	granulocytes: 126.1	Low cancer specificity	Detected in all			Adipose visceral - Neutrophils, Liver - Hepatocytes, Lung - Neutrophil_2, Prostate - Prostate basal glandular cells, Skin - Eccrine sweat gland cells	Low region specificity	Detected in all			Low region specificity	Detected in all			CAB011500, HPA031321	Uncertain				Secreted to blood	Receptor				79000	Cluster 21: Neutrophils - Unknown function	Cluster 56: Non-specific - Unknown function	Cluster 28: Oligodendrocytes - Mixed function	Cluster 46: Lymphoma - Humoral immune response	Cluster 74: Neutrophils - Degranulation	18			CAB011500: AB_443414, HPA031321: AB_2673826	unprognostic (1.54e-1)	unprognostic (1.74e-1)	unprognostic (4.08e-2)	unprognostic (9.53e-2)	unprognostic (3.06e-1)	unprognostic (1.18e-2)	unprognostic (1.59e-2)	unprognostic (1.59e-3)	unprognostic (1.74e-1)	unprognostic (1.86e-2)	unprognostic (2.85e-1)	unprognostic (1.45e-1)	prognostic favorable (1.80e-7)	unprognostic (2.48e-1)	unprognostic (1.87e-1)	unprognostic (5.07e-2)	unprognostic (1.21e-2)
MAML2	1.07015e-27	1.23164	0.587	0.426	3.2173e-23	T/NK	KIAA1819, MAM3	ENSG00000184384	Mastermind like transcriptional coactivator 2	Q8IZL2	11	95976598-96343195	Cancer-related genes, Disease related genes, Human disease related genes, Predicted intracellular proteins	Notch signaling pathway, Transcription, Transcription regulation	Activator	Cancer-related genes	Evidence at protein level	Evidence at protein level	Evidence at protein level	Evidence at protein level	Low tissue specificity	Detected in all			Cell type enhanced	Detected in many		Astrocytes: 654.9;Microglial cells: 553.8;Oligodendrocyte precursor cells: 1220.7;Oligodendrocytes: 289.9	Low cancer specificity	Detected in all			Low region specificity	Detected in all			Low immune cell specificity	Detected in many			Low lineage specificity	Detected in many			Low cancer specificity	Detected in many			Lung - Fibroblast_1	Low region specificity	Detected in all			Low region specificity	Detected in all			HPA035223	Approved		Supported	Nucleoplasm,Nuclear bodies,Cytosol			No	No			Cluster 43: Non-specific - Transcription & Translation	Cluster 16: Non-specific - Transcription	Cluster 25: Non-specific - Transcription	Cluster 53: Squamous epithelial cells - Keratinization	Cluster 76: Oligodendrocyte precursor - Unknown function		Nuclear bodies	Nucleoplasm, Cytosol	HPA035223: AB_10671101	unprognostic (8.11e-2)	unprognostic (2.51e-1)	unprognostic (7.08e-2)	unprognostic (9.07e-2)	unprognostic (3.57e-3)	unprognostic (3.32e-2)	unprognostic (3.66e-2)	unprognostic (2.33e-1)	unprognostic (3.99e-2)	unprognostic (8.05e-2)	prognostic unfavorable (3.89e-4)	unprognostic (9.11e-2)	prognostic favorable (1.90e-4)	unprognostic (9.76e-2)	unprognostic (1.73e-2)	unprognostic (1.99e-1)	unprognostic (7.19e-2)
CYTH1	5.40027e-27	0.835005	0.786	0.742	1.62354e-22	T/NK	B2-1, cytohesin-1, D17S811E, PSCD1	ENSG00000108669	Cytohesin 1	Q15438	17	78674048-78782297	Plasma proteins, Predicted intracellular proteins		Guanine-nucleotide releasing factor		Evidence at protein level	Evidence at transcript level	Evidence at protein level	Evidence at protein level	Low tissue specificity	Detected in all			Cell type enhanced	Detected in all		monocytes: 187.1	Low cancer specificity	Detected in all			Low region specificity	Detected in all			Low immune cell specificity	Detected in all			Low lineage specificity	Detected in all			Low cancer specificity	Detected in all			Testis - Spermatocytes	Low region specificity	Detected in all			Low region specificity	Detected in all														Cluster 5: Non-specific - Cell proliferation	Cluster 9: Oligodendrocytes - Myelination	Cluster 11: White matter - Signal transduction	Cluster 55: Lymphoma - Immune response	Cluster 78: NK-cells & T-cells - Immune system & Transcription	12				unprognostic (3.82e-3)	unprognostic (5.49e-2)	unprognostic (1.34e-2)	unprognostic (8.17e-2)	unprognostic (1.63e-1)	prognostic favorable (6.48e-4)	unprognostic (6.60e-2)	unprognostic (3.47e-2)	unprognostic (3.26e-1)	unprognostic (9.69e-2)	unprognostic (4.94e-2)	unprognostic (1.56e-2)	unprognostic (1.22e-1)	unprognostic (2.21e-2)	unprognostic (4.14e-2)	unprognostic (1.27e-1)	unprognostic (1.10e-1)
SRSF7	4.14856e-26	1.12577	0.717	0.7	1.24722e-21	T/NK	9G8, AAG3, HSSG1, RBM37, SFRS7, ZCCHC20, ZCRB2	ENSG00000115875	Serine and arginine rich splicing factor 7	Q16629	2	38743599-38751494	Plasma proteins, Predicted intracellular proteins	mRNA processing, mRNA splicing, mRNA transport, Transport	Repressor, RNA-binding		Evidence at protein level	Evidence at protein level	Evidence at protein level	Evidence at protein level	Low tissue specificity	Detected in all			Low cell type specificity	Detected in all			Low cancer specificity	Detected in all			Low region specificity	Detected in all			Low immune cell specificity	Detected in all			Low lineage specificity	Detected in all			Low cancer specificity	Detected in all				Low region specificity	Detected in all			Low region specificity	Detected in all			HPA043850, HPA056926	Supported		Enhanced	Nucleoplasm						1300000	Cluster 13: Non-specific - Mitochondria	Cluster 77: Bone marrow - Cell proliferation	Cluster 21: Non-specific - Metabolism	Cluster 22: Non-specific - mRNA splicing & Cell cycle	Cluster 80: Non-specific - Transcription	9	Nucleoplasm		HPA043850: AB_10964495, HPA056926: AB_2683277	unprognostic (2.74e-1)	unprognostic (1.53e-3)	unprognostic (1.24e-1)	unprognostic (1.56e-1)	unprognostic (1.86e-2)	unprognostic (1.41e-1)	prognostic unfavorable (2.90e-5)	unprognostic (3.24e-2)	unprognostic (2.53e-2)	unprognostic (2.61e-1)	unprognostic (3.75e-1)	unprognostic (4.44e-3)	prognostic unfavorable (3.18e-8)	unprognostic (1.02e-2)	unprognostic (1.87e-1)	unprognostic (1.72e-1)	unprognostic (3.07e-3)
PFN1	1.11448e-25	0.61419	0.856	0.856	3.35057e-21	T/NK		ENSG00000108518	Profilin 1	P07737	17	4945652-4949061	Disease related genes, Human disease related genes, Plasma proteins, Predicted intracellular proteins		Actin-binding	Amyotrophic lateral sclerosis, Disease variant, Neurodegeneration	Evidence at protein level	Evidence at protein level	Evidence at protein level	Evidence at protein level	Low tissue specificity	Detected in all			Cell type enhanced	Detected in all		Extravillous trophoblasts: 5808.0;Hofbauer cells: 4235.8	Low cancer specificity	Detected in all			Low region specificity	Detected in all			Low immune cell specificity	Detected in all			Low lineage specificity	Detected in all			Low cancer specificity	Detected in all			Colon - Smooth muscle cells, Prostate - Smooth muscle cells, Skeletal muscle - Macrophages	Low region specificity	Detected in all			Low region specificity	Detected in single			CAB037134, CAB037140	Enhanced		Approved	Cytosol						660000000	Cluster 29: Non-specific - Unknown function	Cluster 70: Lymphoid tissue - Immune response	Cluster 27: Non-specific - Mixed function	Cluster 42: Non-specific - Unknown function	Cluster 14: Langerhans cells - Innate immune response	2	Cytosol		CAB037134: AB_1079599, CAB037140: AB_1079598	unprognostic (1.07e-1)	unprognostic (3.57e-1)	unprognostic (1.60e-1)	unprognostic (5.45e-3)	unprognostic (1.65e-1)	unprognostic (7.54e-2)	unprognostic (4.01e-3)	unprognostic (7.83e-3)	unprognostic (3.38e-1)	unprognostic (1.09e-3)	unprognostic (2.17e-1)	unprognostic (3.40e-2)	prognostic unfavorable (1.06e-4)	unprognostic (3.62e-1)	unprognostic (8.17e-2)	unprognostic (1.02e-2)	unprognostic (1.28e-1)
RNF125	1.34307e-24	1.24947	0.562	0.475	4.03782e-20	T/NK	FLJ20456	ENSG00000101695	Ring finger protein 125	Q96EQ8	18	32018825-32073219	Disease related genes, Enzymes, Human disease related genes, Metabolic proteins, Potential drug targets, Predicted intracellular proteins	Adaptive immunity, Immunity, Ubl conjugation pathway	Transferase	Disease variant, Intellectual disability	Evidence at protein level	Evidence at protein level	Evidence at protein level	Evidence at protein level	Tissue enhanced	Detected in many		bone marrow: 18.1	Cell type enhanced	Detected in many		Early spermatids: 101.0;NK-cells: 236.3;Oligodendrocytes: 59.9;T-cells: 101.4	Cancer enhanced	Detected in all		testis cancer: 8.6	Low region specificity	Detected in all			Low immune cell specificity	Detected in all			Low lineage specificity	Detected in all			Cancer enhanced	Detected in many		skin cancer: 9.6	Testis - Early spermatids, Testis - Late spermatids	Low region specificity	Detected in all			Low region specificity	Detected in all			HPA041514	Uncertain		Supported	Nucleoli,Golgi apparatus							Cluster 5: Non-specific - Cell proliferation	Cluster 25: Small intestine - Absorption	Cluster 11: White matter - Signal transduction	Cluster 49: HMC-1 - Innate immune response	Cluster 78: NK-cells & T-cells - Immune system & Transcription	3	Golgi apparatus	Nucleoli	HPA041514: AB_10795596	unprognostic (2.13e-2)	unprognostic (2.05e-2)	unprognostic (2.88e-1)	unprognostic (3.93e-1)	unprognostic (5.03e-1)	unprognostic (4.50e-2)	unprognostic (2.30e-3)	unprognostic (6.15e-2)	unprognostic (4.21e-2)	unprognostic (3.24e-1)	unprognostic (1.68e-1)	unprognostic (4.35e-2)	prognostic unfavorable (4.06e-4)	unprognostic (2.99e-1)	unprognostic (4.12e-1)	unprognostic (1.82e-1)	unprognostic (7.07e-3)
CORO1A	1.74451e-23	0.899934	0.649	0.59	5.24471e-19	T/NK	coronin-1, HCORO1, p57	ENSG00000102879	Coronin 1A	P31146	16	30182827-30189076	Disease related genes, Human disease related genes, Plasma proteins, Predicted intracellular proteins		Actin-binding	Disease variant	Evidence at protein level	Evidence at protein level	Evidence at protein level	Evidence at protein level	Group enriched	Detected in many	5	bone marrow: 549.8;lymphoid tissue: 567.8	Cell type enhanced	Detected in many		B-cells: 482.5;dendritic cells: 440.2;Hofbauer cells: 616.3;Kupffer cells: 325.9;Macrophages: 277.5;monocytes: 636.8;NK-cells: 613.9;T-cells: 579.7	Low cancer specificity	Detected in all			Low region specificity	Detected in all			Low immune cell specificity	Detected in all			Low lineage specificity	Detected in all			Group enriched	Detected in many	25	Leukemia: 547.2;lymphoma: 754.1;Myeloma: 427.8	Adipose subcutaneous - Macrophages, Colon - Macrophages, Heart muscle - Macrophages, Lung - Neutrophil_2, Skeletal muscle - Macrophages, Stomach - Macrophages, Testis - Macrophages	Low region specificity	Detected in all			Low region specificity	Detected in all			CAB046473, HPA051132	Enhanced		Approved	Cytosol						45000000	Cluster 29: Non-specific - Unknown function	Cluster 70: Lymphoid tissue - Immune response	Cluster 51: Neurons - Mixed function	Cluster 46: Lymphoma - Humoral immune response	Cluster 19: NK-cells - Adaptive immune response	6	Cytosol		CAB046473: AB_10602363, HPA051132: AB_2681355	unprognostic (4.17e-3)	unprognostic (3.64e-3)	unprognostic (3.86e-2)	prognostic favorable (6.91e-4)	unprognostic (2.41e-1)	prognostic favorable (4.42e-4)	unprognostic (1.99e-2)	unprognostic (8.27e-3)	unprognostic (8.26e-3)	unprognostic (4.30e-1)	unprognostic (1.54e-1)	unprognostic (2.25e-1)	prognostic unfavorable (5.74e-7)	unprognostic (2.55e-1)	unprognostic (2.37e-2)	unprognostic (7.16e-2)	unprognostic (2.01e-1)
CDC42SE2	1.9282e-23	0.655634	0.896	0.904	5.79694e-19	T/NK	FLJ21967, SPEC2	ENSG00000158985	CDC42 small effector 2	Q9NRR3	5	131245493-131398447	Predicted intracellular proteins	Cell shape, Phagocytosis			Evidence at protein level	Evidence at protein level	Evidence at protein level	Evidence at protein level	Low tissue specificity	Detected in all			Cell type enhanced	Detected in all		T-cells: 239.6	Low cancer specificity	Detected in all			Low region specificity	Detected in all			Low immune cell specificity	Detected in all			Low lineage specificity	Detected in all			Low cancer specificity	Detected in all			Adipose visceral - T-cells, Kidney - Endothelial cells, Thyroid - Thyroid glandular cells	Low region specificity	Detected in all			Low region specificity	Detected in all			HPA038624	Enhanced										Cluster 5: Non-specific - Cell proliferation	Cluster 70: Lymphoid tissue - Immune response	Cluster 14: Neurons - Synaptic function	Cluster 55: Lymphoma - Immune response	Cluster 78: NK-cells & T-cells - Immune system & Transcription				HPA038624: AB_10670783	unprognostic (1.26e-1)	unprognostic (1.19e-2)	prognostic favorable (4.50e-5)	unprognostic (2.37e-3)	unprognostic (7.38e-2)	unprognostic (4.31e-2)	unprognostic (2.91e-3)	unprognostic (2.11e-1)	unprognostic (2.37e-1)	unprognostic (8.65e-3)	unprognostic (2.18e-1)	unprognostic (2.96e-1)	unprognostic (2.08e-3)	unprognostic (5.44e-2)	unprognostic (3.31e-1)	unprognostic (1.67e-1)	prognostic favorable (7.50e-4)
AKNA	1.01384e-22	1.57968	0.521	0.446	3.048e-18	T/NK	KIAA1968	ENSG00000106948	AT-hook transcription factor	Q7Z591	9	114334156-114394405	Predicted intracellular proteins	Neurogenesis, Transcription, Transcription regulation	Activator, DNA-binding		Evidence at protein level	Evidence at protein level	Evidence at protein level	Evidence at protein level	Tissue enhanced	Detected in all		lymphoid tissue: 108.0	Cell type enhanced	Detected in many		dendritic cells: 138.8;monocytes: 110.1;NK-cells: 357.3;Rod photoreceptor cells: 135.0;T-cells: 147.8	Low cancer specificity	Detected in all			Low region specificity	Detected in all			Low immune cell specificity	Detected in all			Low lineage specificity	Detected in all			Group enriched	Detected in all	5	Leukemia: 60.1;lymphoma: 68.3;Myeloma: 45.2	Colon - T-cells, Prostate - T-cells, Testis - Late spermatids, Thyroid - T-cells	Low region specificity	Detected in many			Low region specificity	Detected in all			HPA052367, HPA063993			Supported	Nucleoplasm,Nucleoli fibrillar center,Centrosome,Cytosol							Cluster 24: Non-specific - Transcription	Cluster 70: Lymphoid tissue - Immune response	Cluster 46: Brainstem - Mixed function	Cluster 46: Lymphoma - Humoral immune response	Cluster 19: NK-cells - Adaptive immune response	2	Nucleoplasm	Nucleoli fibrillar center, Centrosome, Cytosol	HPA052367: AB_2681801, HPA063993: AB_2685169	unprognostic (5.19e-3)	prognostic favorable (1.22e-4)	unprognostic (5.38e-3)	prognostic favorable (2.14e-5)	unprognostic (3.12e-1)	prognostic favorable (1.25e-4)	unprognostic (1.88e-1)	unprognostic (3.28e-2)	unprognostic (4.13e-2)	unprognostic (6.62e-2)	unprognostic (5.85e-2)	unprognostic (1.10e-1)	prognostic unfavorable (2.55e-5)	unprognostic (1.19e-2)	unprognostic (6.61e-3)	unprognostic (2.93e-1)	prognostic favorable (2.29e-4)
PRMT2	1.22035e-22	1.19336	0.59	0.559	3.66886e-18	T/NK	HRMT1L1, MGC111373	ENSG00000160310	Protein arginine methyltransferase 2	P55345	21	46635595-46665124	Enzymes, Predicted intracellular proteins		Methyltransferase, Transferase		Evidence at protein level	Evidence at protein level	Evidence at protein level	Evidence at protein level	Low tissue specificity	Detected in all			Cell type enhanced	Detected in all		NK-cells: 359.8	Low cancer specificity	Detected in all			Low region specificity	Detected in all			Low immune cell specificity	Detected in all			Low lineage specificity	Detected in all			Low cancer specificity	Detected in all				Low region specificity	Detected in all			Low region specificity	Detected in all			HPA018976, HPA029591	Uncertain		Supported	Nucleoplasm,Cytosol							Cluster 45: Eosinophils - Unknown function	Cluster 9: Oligodendrocytes - Myelination	Cluster 41: Monoamines - Neurotransmitter signalling	Cluster 69: Skin cancer - ECM organization	Cluster 19: NK-cells - Adaptive immune response	6	Nucleoplasm, Cytosol		HPA018976: AB_1855719, HPA029591: AB_10601250	unprognostic (1.82e-1)	unprognostic (2.96e-1)	unprognostic (8.61e-3)	unprognostic (1.74e-1)	unprognostic (1.08e-1)	unprognostic (1.58e-2)	unprognostic (1.29e-3)	unprognostic (1.34e-1)	unprognostic (2.23e-1)	unprognostic (6.78e-2)	unprognostic (4.34e-3)	unprognostic (1.72e-1)	unprognostic (4.62e-3)	unprognostic (8.76e-3)	unprognostic (2.86e-2)	unprognostic (1.91e-3)	unprognostic (2.23e-1)
BIN2	2.38949e-22	1.07596	0.597	0.559	7.18377e-18	T/NK	BRAP-1	ENSG00000110934	Bridging integrator 2	Q9UBW5	12	51281038-51324668	Plasma proteins, Predicted intracellular proteins				Evidence at protein level	Evidence at protein level	Evidence at protein level	Evidence at protein level	Tissue enhanced	Detected in many		bone marrow: 100.1;lymphoid tissue: 47.5	Cell type enhanced	Detected in many		Cytotrophoblasts: 106.0;Extravillous trophoblasts: 198.4;monocytes: 156.3;NK-cells: 415.5;Syncytiotrophoblasts: 145.0;T-cells: 151.6	Low cancer specificity	Detected in all			Low region specificity	Detected in all			Low immune cell specificity	Detected in all			Low lineage specificity	Detected in all			Group enriched	Detected in some	5	Leukemia: 55.4;Myeloma: 48.7	Kidney - T-cells, Lung - Neutrophil_2, Testis - Early spermatids, Thyroid - T-cells	Low region specificity	Detected in all			Low region specificity	Detected in all			HPA038666, HPA038667	Enhanced		Enhanced	Plasma membrane						19000000	Cluster 35: Neutrophils - Protein binding	Cluster 81: Lymphoid tissue & Bone marrow - Innate immune response	Cluster 20: Macrophages & Microglia - Immune response	Cluster 49: HMC-1 - Innate immune response	Cluster 19: NK-cells - Adaptive immune response	1	Plasma membrane		HPA038666: AB_2676139, HPA038667: AB_2676140	unprognostic (8.44e-3)	prognostic favorable (1.33e-4)	unprognostic (2.48e-1)	prognostic favorable (6.34e-4)	unprognostic (4.63e-1)	unprognostic (2.00e-3)	unprognostic (1.21e-1)	unprognostic (3.59e-2)	unprognostic (3.72e-2)	unprognostic (7.47e-2)	unprognostic (5.71e-2)	unprognostic (3.29e-1)	unprognostic (1.65e-3)	unprognostic (4.03e-1)	unprognostic (3.96e-2)	unprognostic (1.24e-1)	unprognostic (2.22e-1)
PTPRJ	8.13655e-22	0.66499	0.538	0.326	2.44617e-17	T/NK	CD148, DEP1, HPTPeta	ENSG00000149177	Protein tyrosine phosphatase receptor type J	Q12913	11	47980425-48170839	CD markers, Enzymes, Plasma proteins, Predicted intracellular proteins, Predicted membrane proteins		Hydrolase, Protein phosphatase		Evidence at protein level	Evidence at transcript level	Evidence at protein level	Evidence at protein level	Low tissue specificity	Detected in many			Cell type enhanced	Detected in many		Inhibitory neurons: 160.4;Microglial cells: 180.7;monocytes: 104.5;Oligodendrocyte precursor cells: 225.0;Oligodendrocytes: 156.1	Low cancer specificity	Detected in all			Low region specificity	Detected in all			Immune cell enhanced	Detected in many		neutrophil: 9.5	Group enriched	Detected in many	4	granulocytes: 9.5;monocytes: 4.8	Low cancer specificity	Detected in all			Adipose visceral - Macrophages, Lung - Neutrophil_2, Prostate - Prostate glandular cells, Testis - Spermatogonia	Low region specificity	Detected in all			Low region specificity	Detected in all			HPA006026	Approved				Intracellular and membrane	Enzyme				670000000	Cluster 38: Monocytes & Neutrophils - Degranulation	Cluster 81: Lymphoid tissue & Bone marrow - Innate immune response	Cluster 12: Non-specific - Vasculature	Cluster 15: Kidney cancer - Membrane components	Cluster 69: Neurons - Neuronal signaling	8			HPA006026: AB_1078446	unprognostic (1.46e-1)	unprognostic (2.21e-1)	unprognostic (1.55e-1)	unprognostic (3.83e-2)	unprognostic (3.20e-2)	unprognostic (2.99e-2)	unprognostic (6.58e-2)	unprognostic (2.15e-1)	unprognostic (9.64e-3)	unprognostic (3.79e-3)	unprognostic (5.16e-2)	unprognostic (1.89e-1)	prognostic favorable (1.13e-5)	unprognostic (1.09e-2)	unprognostic (7.98e-2)	unprognostic (9.18e-2)	unprognostic (2.00e-1)
LEPROTL1	1.07919e-21	1.39457	0.594	0.539	3.24446e-17	T/NK	my047, Vps55	ENSG00000104660	Leptin receptor overlapping transcript like 1	O95214	8	30095408-30177208	Predicted membrane proteins				Evidence at protein level	Evidence at transcript level	Evidence at protein level	Evidence at protein level	Low tissue specificity	Detected in all			Cell type enhanced	Detected in all		T-cells: 397.5	Low cancer specificity	Detected in all			Low region specificity	Detected in all			Low immune cell specificity	Detected in all			Low lineage specificity	Detected in all			Low cancer specificity	Detected in all			Testis - Early spermatids	Low region specificity	Detected in all			Low region specificity	Detected in all			HPA047911	Uncertain										Cluster 11: T-cells - Unknown function	Cluster 70: Lymphoid tissue - Immune response	Cluster 31: Non-specific - Transcription	Cluster 40: Non-specific - Unknown function	Cluster 78: NK-cells & T-cells - Immune system & Transcription	68			HPA047911: AB_2680206	unprognostic (4.42e-2)	unprognostic (1.33e-2)	prognostic favorable (9.04e-4)	unprognostic (1.92e-2)	unprognostic (3.77e-2)	unprognostic (4.56e-2)	unprognostic (1.25e-3)	unprognostic (5.24e-2)	unprognostic (2.44e-1)	unprognostic (4.73e-3)	unprognostic (2.30e-1)	unprognostic (9.44e-3)	prognostic unfavorable (1.94e-5)	unprognostic (3.03e-1)	unprognostic (1.64e-1)	unprognostic (1.58e-2)	unprognostic (2.53e-1)
ZC3HAV1	4.42264e-21	1.34241	0.683	0.655	1.32962e-16	T/NK	ARTD13, FLB6421, FLJ13288, MGC48898, PARP13, ZAP, ZC3H2, ZC3HDC2	ENSG00000105939	Zinc finger CCCH-type containing, antiviral 1	Q7Z2W4	7	139043515-139132122	Metabolic proteins, Plasma proteins, Predicted intracellular proteins	Antiviral defense, Immunity, Innate immunity	RNA-binding		Evidence at protein level	Evidence at protein level	Evidence at protein level	Evidence at protein level	Tissue enhanced	Detected in all		bone marrow: 84.8	Cell type enhanced	Detected in many		dendritic cells: 600.2;Glandular and luminal cells: 350.5;T-cells: 226.1	Low cancer specificity	Detected in all			Low region specificity	Detected in all			Low immune cell specificity	Detected in all			Low lineage specificity	Detected in all			Low cancer specificity	Detected in all				Low region specificity	Detected in all			Low region specificity	Detected in all			HPA047818, HPA059096	Approved		Supported	Golgi apparatus,Cytosol						24000	Cluster 5: Non-specific - Cell proliferation	Cluster 77: Bone marrow - Cell proliferation	Cluster 12: Non-specific - Vasculature	Cluster 31: Non-specific - Antiviral immune response	Cluster 78: NK-cells & T-cells - Immune system & Transcription	3	Cytosol	Golgi apparatus	HPA047818: AB_10962642, HPA059096: AB_2683903	unprognostic (1.68e-1)	unprognostic (1.99e-2)	unprognostic (1.07e-1)	unprognostic (1.51e-2)	unprognostic (3.92e-1)	unprognostic (2.61e-2)	prognostic unfavorable (8.77e-7)	unprognostic (5.40e-2)	unprognostic (3.08e-1)	unprognostic (2.55e-2)	unprognostic (3.72e-1)	unprognostic (5.41e-2)	unprognostic (3.31e-3)	prognostic favorable (6.86e-4)	unprognostic (6.47e-2)	unprognostic (1.99e-1)	unprognostic (7.84e-2)
RABGAP1L	6.70221e-21	0.894497	0.831	0.864	2.01495e-16	T/NK	FLJ38519, HHL, KIAA0471, TBC1D18	ENSG00000152061	RAB GTPase activating protein 1 like	B7ZAP0, Q5R372	1	174159410-174995308	Disease related genes, Predicted intracellular proteins, Predicted membrane proteins	Endocytosis, Protein transport, Transport	GTPase activation		Evidence at protein level	Evidence at transcript level	Evidence at protein level	Evidence at protein level	Tissue enhanced	Detected in all		heart muscle: 117.0	Cell type enhanced	Detected in all		Cardiomyocytes: 362.9;Excitatory neurons: 532.6;Inhibitory neurons: 425.7;Microglial cells: 255.0;Oligodendrocyte precursor cells: 340.1;Oligodendrocytes: 319.1	Low cancer specificity	Detected in all			Low region specificity	Detected in all			Low immune cell specificity	Detected in all			Low lineage specificity	Detected in all			Cancer enhanced	Detected in all		lymphoma: 94.0	Heart muscle - Cardiomyocytes, Testis - Early spermatids	Low region specificity	Detected in all			Low region specificity	Detected in all			HPA054695	Uncertain										Cluster 37: Monocytes & Neutrophils - Innate immune response	Cluster 70: Lymphoid tissue - Immune response	Cluster 5: Non-specific - Mixed function	Cluster 46: Lymphoma - Humoral immune response	Cluster 68: Cardiomyocytes - Muscle contraction				HPA054695: AB_2682577	unprognostic (2.57e-2)	unprognostic (7.77e-2)	unprognostic (6.78e-2)	unprognostic (6.89e-3)	unprognostic (1.54e-2)	unprognostic (6.96e-3)	unprognostic (8.55e-2)	prognostic favorable (1.16e-4)	unprognostic (2.66e-2)	unprognostic (3.51e-2)	unprognostic (2.66e-2)	unprognostic (1.98e-1)	unprognostic (9.14e-3)	unprognostic (6.69e-2)	unprognostic (2.14e-1)	unprognostic (5.03e-2)	unprognostic (2.46e-1)
NDFIP1	2.15597e-20	1.08708	0.634	0.582	6.48172e-16	T/NK	MGC10924, N4WBP5	ENSG00000131507	Nedd4 family interacting protein 1	Q9BT67	5	142108779-142154440	Predicted membrane proteins				Evidence at protein level	Evidence at transcript level	Evidence at protein level	Evidence at protein level	Low tissue specificity	Detected in all			Low cell type specificity	Detected in all			Low cancer specificity	Detected in all			Low region specificity	Detected in all			Low immune cell specificity	Detected in all			Low lineage specificity	Detected in all			Low cancer specificity	Detected in all			Breast - Fibroblasts, Liver - Hepatocytes, Thyroid - Thyroid glandular cells	Low region specificity	Detected in all			Low region specificity	Detected in all			HPA009682	Approved				Intracellular and membrane	No annotated function					Cluster 11: T-cells - Unknown function	Cluster 61: Brain - Neuronal signaling	Cluster 14: Neurons - Synaptic function	Cluster 22: Non-specific - mRNA splicing & Cell cycle	Cluster 78: NK-cells & T-cells - Immune system & Transcription	1			HPA009682: AB_1079455	unprognostic (2.78e-2)	unprognostic (1.62e-1)	unprognostic (9.26e-2)	unprognostic (5.66e-3)	unprognostic (4.74e-2)	prognostic unfavorable (2.33e-7)	unprognostic (6.95e-2)	unprognostic (4.96e-2)	unprognostic (5.97e-2)	unprognostic (1.74e-2)	unprognostic (3.28e-1)	unprognostic (4.46e-2)	prognostic favorable (2.39e-7)	unprognostic (9.18e-2)	unprognostic (2.06e-1)	unprognostic (6.23e-2)	unprognostic (8.76e-2)
FOXN3	5.91877e-20	0.67466	0.83	0.84	1.77942e-15	T/NK	C14orf116, CHES1	ENSG00000053254	Forkhead box N3	O00409	14	89124871-89619149	Predicted intracellular proteins, Transcription factors	Cell cycle, Transcription, Transcription regulation	DNA-binding, Repressor		Evidence at protein level	Evidence at transcript level	Evidence at protein level	Evidence at protein level	Low tissue specificity	Detected in all			Cell type enhanced	Detected in all		Microglial cells: 493.8	Low cancer specificity	Detected in all			Low region specificity	Detected in all			Low immune cell specificity	Detected in all			Low lineage specificity	Detected in all			Low cancer specificity	Detected in all			Kidney - Fibroblasts	Low region specificity	Detected in all			Low region specificity	Detected in all			HPA059209	Approved		Approved	Nucleoplasm,Plasma membrane							Cluster 42: Non-specific - Vesicular transport	Cluster 19: Non-specific - Basic cellular processes	Cluster 25: Non-specific - Transcription	Cluster 54: Non-specific - Transcription	Cluster 55: Non-specific - Transcription	1	Nucleoplasm	Plasma membrane	HPA059209: AB_2683949	unprognostic (1.69e-1)	unprognostic (6.13e-3)	unprognostic (2.08e-1)	unprognostic (1.84e-1)	unprognostic (4.09e-2)	unprognostic (2.03e-1)	unprognostic (3.03e-1)	unprognostic (1.34e-2)	unprognostic (8.75e-2)	unprognostic (1.09e-1)	unprognostic (2.64e-1)	unprognostic (1.19e-1)	prognostic favorable (9.58e-5)	unprognostic (2.22e-2)	unprognostic (1.88e-1)	unprognostic (5.53e-2)	unprognostic (2.11e-1)
TMA7	2.98326e-19	0.602355	0.812	0.844	8.96888e-15	T/NK	CCDC72, HSPC016	ENSG00000232112	Translation machinery associated 7 homolog	Q9Y2S6	3	48440257-48444208	Predicted intracellular proteins				Evidence at protein level	Evidence at transcript level	Evidence at protein level	Evidence at protein level	Low tissue specificity	Detected in all			Low cell type specificity	Detected in all			Low cancer specificity	Detected in all			Low region specificity	Detected in all			Low immune cell specificity	Detected in all			Low lineage specificity	Detected in all			Low cancer specificity	Detected in all				Low region specificity	Detected in all			Low region specificity	Detected in all			HPA047397			Approved	Nucleoplasm,Nucleoli,Nucleoli rim,Nuclear bodies			Yes	No			Cluster 36: Eosinophils - Protein ubiquitination	Cluster 54: Non-specific - Basic cellular processes	Cluster 21: Non-specific - Metabolism	Cluster 8: Non-specific - Basic cellular processes	Cluster 39: Non-specific - Basic cellular processes		Nucleoli, Nucleoli rim	Nucleoplasm, Nuclear bodies	HPA047397: AB_2680029	unprognostic (1.26e-3)	unprognostic (1.21e-1)	unprognostic (9.10e-2)	unprognostic (1.18e-2)	unprognostic (2.06e-1)	unprognostic (5.02e-2)	unprognostic (3.55e-2)	prognostic favorable (8.33e-4)	unprognostic (1.14e-2)	unprognostic (3.85e-3)	unprognostic (1.92e-2)	unprognostic (2.55e-2)	unprognostic (1.14e-2)	unprognostic (9.31e-3)	unprognostic (3.13e-2)	unprognostic (1.14e-1)	unprognostic (8.64e-3)
IKZF1	3.78778e-19	0.722374	0.784	0.794	1.13876e-14	T/NK	hIk-1, Hs.54452, IKAROS, LyF-1, PPP1R92, ZNFN1A1	ENSG00000185811	IKAROS family zinc finger 1	Q13422	7	50304068-50405101	Cancer-related genes, Disease related genes, Human disease related genes, Predicted intracellular proteins, Predicted membrane proteins, Transcription factors	Cell cycle, Transcription, Transcription regulation	Activator, Chromatin regulator, Developmental protein, DNA-binding, Repressor	Cancer-related genes, Disease variant	Evidence at protein level	Evidence at protein level	Evidence at protein level	Evidence at protein level	Group enriched	Detected in many	9	bone marrow: 168.0;lymphoid tissue: 103.5	Cell type enhanced	Detected in many		B-cells: 159.5;dendritic cells: 372.8;Erythroid cells: 103.4;granulocytes: 113.9;Langerhans cells: 114.1;monocytes: 112.1;NK-cells: 318.0;T-cells: 244.9	Low cancer specificity	Detected in all			Low region specificity	Detected in all			Low immune cell specificity	Detected in all			Low lineage specificity	Detected in all			Group enriched	Detected in some	104	Leukemia: 88.6;lymphoma: 129.9;Myeloma: 44.5	Adipose visceral - T-cells, Colon - T-cells, Skeletal muscle - Macrophages, Skin - T-cells, Stomach - T-cells, Thyroid - T-cells	Low region specificity	Detected in many			Low region specificity	Detected in all			CAB009247, HPA035221, HPA035222	Enhanced		Supported	Nucleoplasm,Cytosol							Cluster 12: Non-specific - Mitochondrial translation	Cluster 77: Bone marrow - Cell proliferation	Cluster 20: Macrophages & Microglia - Immune response	Cluster 55: Lymphoma - Immune response	Cluster 19: NK-cells - Adaptive immune response	50	Nucleoplasm	Cytosol	CAB009247: AB_2124699, HPA035221: AB_2674524, HPA035222: AB_2674525	prognostic favorable (4.28e-4)	prognostic favorable (2.02e-4)	unprognostic (2.49e-3)	unprognostic (2.41e-3)	unprognostic (5.59e-1)	prognostic favorable (8.63e-4)	unprognostic (1.45e-2)	unprognostic (1.37e-2)	unprognostic (1.15e-2)	unprognostic (2.43e-1)	unprognostic (6.63e-2)	unprognostic (2.95e-1)	unprognostic (1.69e-3)	unprognostic (1.71e-1)	unprognostic (2.84e-2)	unprognostic (6.77e-2)	unprognostic (4.67e-2)
GLG1	8.58633e-19	1.06409	0.572	0.524	2.58139e-14	T/NK	CFR-1, ESL-1, MG-160	ENSG00000090863	Golgi glycoprotein 1	Q92896	16	74447427-74607144	Predicted intracellular proteins, Predicted membrane proteins				Evidence at protein level	Evidence at protein level	Evidence at protein level	Evidence at protein level	Low tissue specificity	Detected in all			Low cell type specificity	Detected in all			Low cancer specificity	Detected in all			Low region specificity	Detected in all			Low immune cell specificity	Detected in all			Low lineage specificity	Detected in all			Low cancer specificity	Detected in all			Adipose visceral - Adipose progenitor cells, Breast - Fibroblasts, Prostate - Fibroblasts, Testis - Spermatocytes, Testis - Spermatogonia, Thyroid - Thyroid glandular cells	Low region specificity	Detected in all			Low region specificity	Detected in all			HPA010815	Supported		Supported	Golgi apparatus						2100000	Cluster 33: Non-specific - ATP binding	Cluster 66: Non-specific - Transcription	Cluster 27: Non-specific - Mixed function	Cluster 68: Non-specific - Cell cycle regulation	Cluster 53: Fibroblasts - ECM organization		Golgi apparatus		HPA010815: AB_2232486	unprognostic (3.70e-2)	prognostic unfavorable (1.99e-4)	unprognostic (7.42e-2)	unprognostic (3.30e-2)	unprognostic (1.90e-1)	unprognostic (5.02e-3)	unprognostic (5.13e-3)	unprognostic (9.45e-3)	unprognostic (8.46e-2)	unprognostic (1.61e-1)	unprognostic (1.29e-1)	unprognostic (8.85e-2)	prognostic favorable (1.56e-7)	unprognostic (3.54e-2)	unprognostic (1.24e-2)	unprognostic (1.09e-1)	prognostic unfavorable (7.97e-4)
SEPTIN7	1.0481e-18	0.632065	0.795	0.852	3.15101e-14	T/NK	CDC10, CDC3, SEPT7, SEPT7A	ENSG00000122545	Septin 7	Q16181	7	35800932-35907110	Plasma proteins, Predicted intracellular proteins	Cell cycle, Cell division, Differentiation, Mitosis, Spermatogenesis			Evidence at protein level	Evidence at protein level	Evidence at protein level	Evidence at protein level	Low tissue specificity	Detected in all			Cell type enhanced	Detected in all		Oligodendrocytes: 1506.8	Low cancer specificity	Detected in all			Low region specificity	Detected in all			Low immune cell specificity	Detected in all			Low lineage specificity	Detected in all			Low cancer specificity	Detected in all			Colon - Smooth muscle cells, Testis - Spermatogonia, Thyroid - Fibroblasts	Low region specificity	Detected in all			Low region specificity	Detected in all			HPA023309, HPA029524	Enhanced		Supported	Plasma membrane,Actin filaments,Midbody,Cytosol			Yes	No		4300000	Cluster 24: Non-specific - Transcription	Cluster 16: Non-specific - Transcription	Cluster 11: White matter - Signal transduction	Cluster 67: Non-specific - Unknown function	Cluster 48: Smooth muscle cells - Signal transduction	4	Actin filaments, Cytosol	Plasma membrane, Midbody	HPA023309: AB_10600093, HPA029524: AB_10601573	unprognostic (7.91e-3)	unprognostic (6.89e-3)	unprognostic (9.49e-2)	unprognostic (1.27e-1)	unprognostic (1.04e-1)	unprognostic (2.22e-2)	prognostic unfavorable (2.37e-4)	unprognostic (2.00e-2)	unprognostic (4.43e-2)	unprognostic (7.13e-2)	unprognostic (3.56e-2)	unprognostic (7.66e-2)	prognostic unfavorable (2.78e-4)	unprognostic (2.86e-2)	unprognostic (1.74e-1)	unprognostic (1.71e-1)	unprognostic (2.43e-3)
STK38	1.50324e-18	1.14845	0.584	0.543	4.51935e-14	T/NK	NDR, NDR1	ENSG00000112079	Serine/threonine kinase 38	Q15208	6	36493892-36547479	Enzymes, Predicted intracellular proteins		Kinase, Serine/threonine-protein kinase, Transferase		Evidence at protein level	Evidence at protein level	Evidence at protein level	Evidence at protein level	Low tissue specificity	Detected in all			Cell type enhanced	Detected in many		NK-cells: 91.7	Low cancer specificity	Detected in all			Low region specificity	Detected in all			Low immune cell specificity	Detected in all			Low lineage specificity	Detected in all			Low cancer specificity	Detected in all				Low region specificity	Detected in all			Low region specificity	Detected in all			CAB004673, HPA038623, HPA051324	Uncertain		Supported	Cytosol							Cluster 35: Neutrophils - Protein binding	Cluster 75: Epithelium - Extracellular exosomes	Cluster 25: Non-specific - Transcription	Cluster 6: Leukemia - Signal transduction	Cluster 7: T-cells - T-cell receptor	8	Cytosol		CAB004673: AB_425892, HPA038623: AB_10967059, HPA051324: AB_2681442	unprognostic (3.58e-3)	unprognostic (1.80e-2)	unprognostic (3.07e-2)	unprognostic (6.76e-3)	unprognostic (8.25e-2)	unprognostic (1.47e-2)	unprognostic (2.88e-3)	unprognostic (2.08e-1)	prognostic unfavorable (9.44e-5)	unprognostic (3.78e-2)	unprognostic (2.18e-1)	unprognostic (3.21e-2)	unprognostic (1.98e-2)	unprognostic (3.80e-1)	unprognostic (2.59e-1)	unprognostic (1.69e-1)	unprognostic (3.13e-3)
TXK	6.60972e-18	1.09908	0.541	0.448	1.98715e-13	T/NK	BTKL, PSCTK5, PTK4, RLK, TKL	ENSG00000074966	TXK tyrosine kinase	P42681	4	48066393-48134250	Enzymes, Predicted intracellular proteins	Adaptive immunity, Immunity, Transcription, Transcription regulation	Kinase, Transferase, Tyrosine-protein kinase		Evidence at protein level	Evidence at protein level	Evidence at protein level	Evidence at protein level	Tissue enhanced	Detected in many		epididymis: 8.2;lymphoid tissue: 15.0	Group enriched	Detected in many	6	NK-cells: 221.1;T-cells: 62.7	Low cancer specificity	Detected in many			Low region specificity	Detected in some			Immune cell enhanced	Detected in many		NK-cell: 118.7	Group enriched	Detected in many	18	NK-cells: 118.7;T-cells: 49.8	Low cancer specificity	Detected in some			Adipose visceral - T-cells, Liver - NK-cells (Liver), Lung - NK-cells (Lung)	Not detected	Not detected			Low region specificity	Detected in all			HPA078636			Supported	Nucleoplasm,Nucleoli,Plasma membrane,Cytosol							Cluster 24: Non-specific - Transcription	Cluster 70: Lymphoid tissue - Immune response	Cluster 49: Hindbrain - Mixed function	Cluster 14: Myeloid leukemia - Innate immune response	Cluster 19: NK-cells - Adaptive immune response	16	Nucleoplasm, Cytosol	Nucleoli, Plasma membrane	HPA078636:	unprognostic (1.04e-2)	unprognostic (2.21e-2)	unprognostic (4.13e-2)	unprognostic (9.24e-3)	unprognostic (1.09e-2)	unprognostic (2.58e-4)	unprognostic (1.32e-1)	unprognostic (1.94e-1)	unprognostic (1.50e-1)	unprognostic (6.39e-3)	unprognostic (8.13e-2)	unprognostic (4.06e-1)	unprognostic (1.33e-1)	unprognostic (1.37e-1)	unprognostic (1.61e-1)	unprognostic (2.59e-1)	unprognostic (2.04e-2)
CYTIP	1.25426e-17	0.528744	0.672	0.586	3.77082e-13	T/NK	B3-1, CASP, CYBR, CYTHIP, HE, PSCDBP	ENSG00000115165	Cytohesin 1 interacting protein	O60759	2	157414619-157488961	Predicted intracellular proteins				Evidence at protein level	Evidence at protein level	Evidence at protein level	Evidence at protein level	Tissue enhanced	Detected in many		bone marrow: 104.4;lymphoid tissue: 111.2	Cell type enhanced	Detected in many		B-cells: 246.2;Langerhans cells: 659.9;monocytes: 1435.5;NK-cells: 352.4;Plasma cells: 341.6;T-cells: 396.7	Low cancer specificity	Detected in all			Low region specificity	Detected in all			Low immune cell specificity	Detected in all			Low lineage specificity	Detected in all			Group enriched	Detected in many	7	lymphoma: 87.8;Myeloma: 106.5	Adipose subcutaneous - T-cells, Adipose visceral - T-cells, Breast - T-cells, Thyroid - T-cells	Not detected	Not detected			Low region specificity	Detected in many			HPA007191	Approved		Supported	Nucleoplasm,Cytosol			No				Cluster 35: Neutrophils - Protein binding	Cluster 70: Lymphoid tissue - Immune response	Cluster 12: Non-specific - Vasculature	Cluster 71: Lymphoma - Inflammatory response	Cluster 78: NK-cells & T-cells - Immune system & Transcription	6	Cytosol	Nucleoplasm	HPA007191: AB_1855801	unprognostic (3.61e-3)	unprognostic (7.96e-3)	unprognostic (2.00e-2)	prognostic favorable (9.12e-4)	unprognostic (5.71e-2)	unprognostic (1.36e-3)	unprognostic (9.13e-2)	unprognostic (1.19e-1)	unprognostic (6.12e-2)	unprognostic (7.41e-2)	unprognostic (1.87e-2)	unprognostic (1.53e-1)	unprognostic (1.41e-1)	unprognostic (1.84e-1)	unprognostic (5.49e-2)	unprognostic (5.43e-2)	unprognostic (3.78e-2)
SOD1	1.85204e-17	0.926541	0.59	0.563	5.56797e-13	T/NK	ALS, ALS1, IPOA	ENSG00000142168	Superoxide dismutase 1	P00441	21	31659666-31668931	Cancer-related genes, Disease related genes, Enzymes, Human disease related genes, Metabolic proteins, Plasma proteins, Potential drug targets, Predicted intracellular proteins		Antioxidant, Oxidoreductase	Amyotrophic lateral sclerosis, Cancer-related genes, Disease variant, Neurodegeneration	Evidence at protein level	Evidence at protein level	Evidence at protein level	Evidence at protein level	Tissue enhanced	Detected in all		liver: 1594.4	Cell type enhanced	Detected in all		Hepatocytes: 4274.5;Proximal tubular cells: 3191.3	Low cancer specificity	Detected in all			Low region specificity	Detected in all			Low immune cell specificity	Detected in all			Low lineage specificity	Detected in all			Low cancer specificity	Detected in all			Adipose subcutaneous - Adipocytes (Subcutaneous), Heart muscle - Cardiomyocytes, Liver - Hepatocytes, Liver - Hepatocytes, Thyroid - Thyroid glandular cells	Low region specificity	Detected in all			Low region specificity	Detected in all			HPA001401, CAB008670	Enhanced		Supported	Nucleoplasm,Plasma membrane,Cytosol					44900000	50000000	Cluster 9: T-regs - Cell cycle regulation	Cluster 69: Liver - Oxidoreductase activity	Cluster 27: Non-specific - Mixed function	Cluster 47: Leukemia - Hemostasis	Cluster 56: Proximal tubular cells - Amino acid metabolism	50	Nucleoplasm, Plasma membrane, Cytosol		CAB008670: AB_1623312, HPA001401: AB_1080132	unprognostic (1.73e-1)	unprognostic (1.18e-2)	unprognostic (4.43e-1)	unprognostic (6.19e-2)	unprognostic (1.39e-1)	unprognostic (9.59e-3)	unprognostic (8.34e-2)	unprognostic (2.30e-1)	unprognostic (3.47e-1)	unprognostic (5.28e-2)	unprognostic (9.33e-2)	unprognostic (1.96e-1)	unprognostic (1.03e-2)	unprognostic (1.66e-1)	unprognostic (1.74e-2)	unprognostic (1.57e-1)	unprognostic (3.26e-2)
RASA2	1.92539e-17	0.861245	0.67	0.678	5.7885e-13	T/NK	GAP1M	ENSG00000155903	RAS p21 protein activator 2	Q15283	3	141487027-141615344	Predicted intracellular proteins, RAS pathway related proteins		GTPase activation		Evidence at protein level	Evidence at protein level	Evidence at protein level	Evidence at protein level	Low tissue specificity	Detected in all			Cell type enhanced	Detected in all		Early spermatids: 167.1;Excitatory neurons: 190.2;NK-cells: 142.9	Low cancer specificity	Detected in all			Low region specificity	Detected in all			Low immune cell specificity	Detected in all			Low lineage specificity	Detected in all			Low cancer specificity	Detected in all				Low region specificity	Detected in all			Low region specificity	Detected in all			HPA035374, HPA035375	Approved		Approved	Vesicles	Intracellular and membrane	Other					Cluster 43: Non-specific - Transcription & Translation	Cluster 16: Non-specific - Transcription	Cluster 53: Neurons - Mixed function	Cluster 63: Non-specific - Protein processing	Cluster 78: NK-cells & T-cells - Immune system & Transcription		Vesicles		HPA035374: AB_10602122, HPA035375: AB_2674596	unprognostic (1.85e-1)	unprognostic (8.11e-2)	unprognostic (1.48e-1)	unprognostic (2.38e-2)	unprognostic (1.18e-1)	unprognostic (3.36e-3)	unprognostic (9.62e-3)	unprognostic (2.57e-1)	unprognostic (1.38e-1)	unprognostic (9.21e-2)	unprognostic (4.23e-2)	unprognostic (8.93e-2)	prognostic unfavorable (7.62e-7)	unprognostic (1.17e-1)	unprognostic (2.56e-1)	unprognostic (1.61e-1)	prognostic favorable (4.34e-5)
EZR	9.18071e-17	1.05953	0.544	0.488	2.76009e-12	T/NK	VIL2	ENSG00000092820	Ezrin	P15311	6	158765741-158819368	Cancer-related genes, Plasma proteins, Predicted intracellular proteins	Cell shape		Cancer-related genes	Evidence at protein level	Evidence at protein level	Evidence at protein level	Evidence at protein level	Low tissue specificity	Detected in all			Cell type enhanced	Detected in many		dendritic cells: 1618.0;Syncytiotrophoblasts: 1528.6	Low cancer specificity	Detected in all			Low region specificity	Detected in all			Low immune cell specificity	Detected in all			Low lineage specificity	Detected in all			Low cancer specificity	Detected in all			Adipose visceral - Mesothelial cells, Pancreas - Ductal cells, Skin - Keratinocyte (other), Thyroid - Thyroid glandular cells	Low region specificity	Detected in all			Low region specificity	Detected in all			CAB004035, HPA021616, CAB047324, CAB075739	Enhanced		Supported	Plasma membrane						42000000	Cluster 16: Non-specific - Cell proliferation	Cluster 24: Parathyroid gland - Vesicular transport	Cluster 8: Immune cells - Immune response	Cluster 53: Squamous epithelial cells - Keratinization	Cluster 78: NK-cells & T-cells - Immune system & Transcription	17	Plasma membrane		CAB004035: AB_2100309, CAB047324: , CAB075739: AB_2665745, HPA021616: AB_1848342	unprognostic (4.79e-3)	unprognostic (1.48e-1)	unprognostic (1.97e-2)	unprognostic (2.50e-1)	unprognostic (1.07e-1)	unprognostic (1.31e-3)	unprognostic (1.76e-2)	unprognostic (2.41e-1)	unprognostic (1.32e-1)	unprognostic (7.53e-2)	prognostic unfavorable (1.70e-4)	unprognostic (5.59e-2)	prognostic favorable (9.56e-8)	unprognostic (1.16e-1)	unprognostic (1.32e-1)	unprognostic (1.34e-2)	unprognostic (9.00e-2)
PLAC8	9.33952e-17	1.01403	0.571	0.516	2.80783e-12	T/NK	C15, onzin	ENSG00000145287	Placenta associated 8	Q9NZF1	4	83090048-83137075	Predicted intracellular proteins				Evidence at protein level	Evidence at protein level	Evidence at transcript level	Evidence at protein level	Tissue enhanced	Detected in many		bone marrow: 361.8;intestine: 228.1;lymphoid tissue: 151.4	Cell type enhanced	Detected in many		dendritic cells: 1467.1;Distal enterocytes: 1705.1;Extravillous trophoblasts: 706.5;NK-cells: 728.7	Cancer enhanced	Detected in many		stomach cancer: 17.5	Low region specificity	Detected in all			Immune cell enhanced	Detected in all		plasmacytoid DC: 2328.2	Low lineage specificity	Detected in all			Cancer enhanced	Detected in all		Adrenocortical cancer: 300.0	Adipose subcutaneous - T-cells, Breast - T-cells, Colon - Colon enterocytes, Prostate - T-cells, Stomach - Gastric mucous cells, Thyroid - T-cells	Low region specificity	Detected in some			Low region specificity	Detected in all			HPA040465, HPA077912	Enhanced		Approved	Cytosol							Cluster 8: Plasmacytoid DCs - Unknown function	Cluster 77: Bone marrow - Cell proliferation	Cluster 43: Hindbrain - Mixed function	Cluster 14: Myeloid leukemia - Innate immune response	Cluster 5: Enterocytes - Absorption		Cytosol		HPA040465: AB_10794875, HPA077912: AB_2686870	unprognostic (6.82e-5)	prognostic favorable (3.03e-4)	unprognostic (3.29e-2)	unprognostic (4.64e-2)	unprognostic (2.05e-1)	unprognostic (4.86e-2)	unprognostic (1.14e-1)	unprognostic (1.94e-3)	unprognostic (1.20e-1)	unprognostic (1.77e-1)	unprognostic (7.44e-3)	unprognostic (1.65e-1)	unprognostic (1.66e-7)	unprognostic (3.89e-2)	unprognostic (2.85e-3)	unprognostic (1.32e-1)	unprognostic (1.12e-1)
RBL2	5.35359e-16	1.3926	0.515	0.438	1.6095e-11	T/NK	p130, Rb2	ENSG00000103479	RB transcriptional corepressor like 2	Q08999	16	53433977-53491648	Cancer-related genes, Disease related genes, Human disease related genes, Plasma proteins, Predicted intracellular proteins	Cell cycle, Host-virus interaction, Transcription, Transcription regulation	Chromatin regulator, DNA-binding, Repressor	Cancer-related genes, Disease variant, Intellectual disability, Tumor suppressor	Evidence at protein level	Evidence at protein level	Evidence at protein level	Evidence at protein level	Low tissue specificity	Detected in all			Cell type enhanced	Detected in all		Early spermatids: 427.9;Late spermatids: 283.5	Low cancer specificity	Detected in all			Low region specificity	Detected in all			Low immune cell specificity	Detected in all			Low lineage specificity	Detected in all			Low cancer specificity	Detected in all			Testis - Spermatocytes	Low region specificity	Detected in all			Low region specificity	Detected in all			CAB016547, HPA019703	Supported		Supported	Nucleoplasm,Nucleoli rim,Mitotic chromosome,Cytosol			Yes	No			Cluster 27: T-cells - Unknown function	Cluster 16: Non-specific - Transcription	Cluster 55: Non-specific - Transcription	Cluster 68: Non-specific - Cell cycle regulation	Cluster 7: T-cells - T-cell receptor	6	Nucleoplasm, Nucleoli rim, Mitotic chromosome	Cytosol	CAB016547: AB_785011, HPA019703: AB_1856106	unprognostic (1.51e-1)	unprognostic (4.38e-2)	unprognostic (4.00e-2)	unprognostic (1.26e-1)	unprognostic (6.88e-2)	unprognostic (6.43e-2)	unprognostic (5.03e-2)	unprognostic (2.46e-2)	unprognostic (1.04e-1)	unprognostic (2.11e-1)	unprognostic (4.70e-1)	unprognostic (8.12e-2)	prognostic favorable (3.57e-5)	unprognostic (9.57e-3)	unprognostic (1.02e-1)	unprognostic (8.70e-2)	unprognostic (7.51e-2)
AAK1	5.25951e-15	0.719806	0.685	0.682	1.58122e-10	T/NK	DKFZp686K16132, KIAA1048	ENSG00000115977	AP2 associated kinase 1	Q2M2I8	2	69457997-69674349	Enzymes, Predicted intracellular proteins	Endocytosis	Kinase, Serine/threonine-protein kinase, Transferase		Evidence at protein level	Evidence at protein level	Evidence at protein level	Evidence at protein level	Tissue enhanced	Detected in all		parathyroid gland: 86.0	Cell type enhanced	Detected in all		Cone photoreceptor cells: 433.3;Rod photoreceptor cells: 731.4	Low cancer specificity	Detected in all			Low region specificity	Detected in all			Low immune cell specificity	Detected in many			Low lineage specificity	Detected in many			Low cancer specificity	Detected in all			Thyroid - Thyroid glandular cells	Low region specificity	Detected in all			Low region specificity	Detected in all			HPA017931, HPA020289	Enhanced		Approved	Vesicles,Plasma membrane,Cytosol			No	No			Cluster 11: T-cells - Unknown function	Cluster 61: Brain - Neuronal signaling	Cluster 52: Neurons & Synapses - Synaptic function	Cluster 59: Leukemia - T-cell receptor	Cluster 19: NK-cells - Adaptive immune response	2	Vesicles, Plasma membrane	Cytosol	HPA017931: AB_1844406, HPA020289: AB_1844407	unprognostic (2.11e-3)	unprognostic (3.18e-2)	unprognostic (3.67e-1)	unprognostic (1.01e-3)	unprognostic (5.06e-2)	unprognostic (4.04e-2)	unprognostic (4.23e-2)	unprognostic (1.14e-1)	unprognostic (3.52e-1)	prognostic unfavorable (3.19e-4)	unprognostic (1.24e-1)	unprognostic (7.65e-2)	unprognostic (4.18e-2)	unprognostic (1.30e-1)	unprognostic (5.40e-2)	unprognostic (6.76e-3)	unprognostic (1.18e-1)
COX7C	5.93758e-15	0.546797	0.794	0.826	1.78507e-10	T/NK		ENSG00000127184	Cytochrome c oxidase subunit 7C	P15954	5	86617928-86620962	Metabolic proteins, Predicted membrane proteins, Transporters				Evidence at protein level	Evidence at transcript level	Evidence at protein level	Evidence at protein level	Tissue enhanced	Detected in all		skeletal muscle: 2300.6	Cell type enhanced	Detected in all		Cardiomyocytes: 4848.6;Distal tubular cells: 5452.3;Proximal tubular cells: 6025.8	Low cancer specificity	Detected in all			Low region specificity	Detected in all			Low immune cell specificity	Detected in all			Low lineage specificity	Detected in all			Low cancer specificity	Detected in all			Heart muscle - Cardiomyocytes	Low region specificity	Detected in all			Low region specificity	Detected in all			HPA046647	Approved									39000	Cluster 12: Non-specific - Mitochondrial translation	Cluster 23: Non-specific - Cellular respiration	Cluster 21: Non-specific - Metabolism	Cluster 22: Non-specific - mRNA splicing & Cell cycle	Cluster 39: Non-specific - Basic cellular processes	3			HPA046647: AB_2679736	unprognostic (1.45e-1)	unprognostic (1.74e-2)	unprognostic (9.10e-2)	unprognostic (2.86e-1)	unprognostic (2.85e-1)	unprognostic (8.08e-2)	unprognostic (1.04e-1)	unprognostic (3.70e-1)	unprognostic (4.35e-1)	unprognostic (1.08e-1)	unprognostic (1.90e-2)	unprognostic (1.21e-1)	prognostic favorable (1.23e-5)	unprognostic (4.56e-2)	unprognostic (2.06e-1)	unprognostic (1.46e-1)	unprognostic (4.46e-2)
LIMD2	7.16508e-15	0.976689	0.617	0.584	2.15411e-10	T/NK	MGC10986	ENSG00000136490	LIM domain containing 2	Q9BT23	17	63695888-63701172	Predicted intracellular proteins				Evidence at protein level	Evidence at protein level	Evidence at protein level	Evidence at protein level	Tissue enhanced	Detected in all		bone marrow: 110.7;lymphoid tissue: 216.6	Cell type enhanced	Detected in many		B-cells: 393.6;Hofbauer cells: 212.7;Kupffer cells: 165.2;monocytes: 375.5;NK-cells: 422.4;T-cells: 244.3	Low cancer specificity	Detected in all			Low region specificity	Detected in all			Low immune cell specificity	Detected in all			Low lineage specificity	Detected in all			Cancer enhanced	Detected in all		Leukemia: 136.6;lymphoma: 246.9	Breast - T-cells, Liver - Kupffer cells, Prostate - T-cells, Testis - Late spermatids, Thyroid - T-cells	Low region specificity	Detected in all			Low region specificity	Detected in all			HPA062432, HPA075172	Enhanced		Supported	Nucleoplasm,Cytosol							Cluster 42: Non-specific - Vesicular transport	Cluster 70: Lymphoid tissue - Immune response	Cluster 51: Neurons - Mixed function	Cluster 46: Lymphoma - Humoral immune response	Cluster 73: B-cells - B-cell function	1	Nucleoplasm	Cytosol	HPA062432: , HPA075172:	unprognostic (2.90e-3)	unprognostic (2.89e-3)	unprognostic (6.34e-2)	unprognostic (6.53e-2)	unprognostic (8.72e-2)	unprognostic (2.00e-3)	unprognostic (1.81e-1)	unprognostic (2.67e-2)	unprognostic (6.68e-2)	unprognostic (2.01e-2)	unprognostic (1.20e-2)	unprognostic (1.42e-1)	prognostic unfavorable (5.36e-11)	unprognostic (1.21e-1)	unprognostic (2.21e-1)	unprognostic (2.26e-2)	unprognostic (6.08e-2)
JUNB	8.43149e-15	0.960084	0.677	0.684	2.53484e-10	T/NK		ENSG00000171223	JunB proto-oncogene, AP-1 transcription factor subunit	P17275	19	12791486-12793315	Human disease related genes, Plasma proteins, Predicted intracellular proteins, Transcription factors	Transcription, Transcription regulation	DNA-binding		Evidence at protein level	Evidence at protein level	Evidence at protein level	Evidence at protein level	Low tissue specificity	Detected in all			Cell type enhanced	Detected in all		Ovarian stromal cells: 5648.3	Low cancer specificity	Detected in all			Low region specificity	Detected in all			Immune cell enhanced	Detected in all		neutrophil: 681.7	Group enriched	Detected in all	5	granulocytes: 681.7;monocytes: 182.7	Low cancer specificity	Detected in all			Heart muscle - Fibroblasts	Low region specificity	Detected in all			Low region specificity	Detected in all			CAB004464, HPA019149	Approved		Supported	Nucleoplasm							Cluster 37: Monocytes & Neutrophils - Innate immune response	Cluster 41: Smooth muscle tissue - ECM organization	Cluster 44: Non-specific - Mixed function	Cluster 71: Lymphoma - Inflammatory response	Cluster 80: Non-specific - Transcription	15	Nucleoplasm		CAB004464: AB_2130023, HPA019149: AB_1852053	unprognostic (1.03e-2)	unprognostic (1.10e-1)	unprognostic (2.11e-1)	unprognostic (1.04e-1)	unprognostic (7.17e-2)	unprognostic (1.77e-2)	unprognostic (2.19e-1)	unprognostic (2.13e-2)	unprognostic (1.12e-1)	prognostic unfavorable (3.65e-4)	unprognostic (1.79e-1)	unprognostic (9.78e-2)	prognostic unfavorable (1.05e-4)	unprognostic (7.20e-2)	unprognostic (7.06e-2)	unprognostic (3.77e-1)	unprognostic (1.02e-1)
CXCR4	9.2268e-15	0.944866	0.542	0.405	2.77394e-10	T/NK	CD184, D2S201E, fusin, HM89, HSY3RR, LESTR, NPY3R, NPYR, NPYY3R	ENSG00000121966	C-X-C motif chemokine receptor 4	P61073	2	136114349-136119177	Cancer-related genes, CD markers, Disease related genes, FDA approved drug targets, G-protein coupled receptors, Human disease related genes, Predicted membrane proteins, Transporters	Host-virus interaction	G-protein coupled receptor, Host cell receptor for virus entry, Receptor, Transducer	Cancer-related genes, Disease variant, FDA approved drug targets	Evidence at protein level	Evidence at transcript level	Evidence at protein level	Evidence at protein level	Tissue enhanced	Detected in all		bone marrow: 1229.2;lymphoid tissue: 543.2	Cell type enhanced	Detected in many		B-cells: 1653.4;dendritic cells: 2147.0;monocytes: 2202.0;NK-cells: 1186.4;Schwann cells: 984.9;T-cells: 1749.3	Low cancer specificity	Detected in all			Low region specificity	Detected in all			Low immune cell specificity	Detected in all			Low lineage specificity	Detected in all			Group enriched	Detected in many	6	Leukemia: 190.2;lymphoma: 270.2;Myeloma: 151.1	Adipose subcutaneous - T-cells, Adipose visceral - T-cells, Breast - T-cells, Colon - T-cells, Kidney - T-cells, Skin - T-cells, Testis - Macrophages, Thyroid - T-cells	Low region specificity	Detected in all			Low region specificity	Detected in all														Cluster 20: Non-specific - DNA binding	Cluster 77: Bone marrow - Cell proliferation	Cluster 12: Non-specific - Vasculature	Cluster 46: Lymphoma - Humoral immune response	Cluster 78: NK-cells & T-cells - Immune system & Transcription	8				unprognostic (1.19e-1)	unprognostic (1.46e-2)	unprognostic (2.69e-1)	unprognostic (5.97e-2)	unprognostic (1.29e-2)	unprognostic (1.12e-2)	unprognostic (4.99e-2)	unprognostic (9.25e-2)	unprognostic (6.06e-2)	prognostic favorable (2.05e-4)	unprognostic (1.23e-1)	unprognostic (2.66e-1)	prognostic unfavorable (1.41e-7)	prognostic unfavorable (5.67e-4)	unprognostic (1.57e-1)	unprognostic (3.47e-2)	unprognostic (9.33e-2)
PACS1	9.52877e-15	0.89732	0.626	0.636	2.86473e-10	T/NK	FLJ10209, KIAA1175	ENSG00000175115	Phosphofurin acidic cluster sorting protein 1	Q6VY07	11	66070272-66244744	Disease related genes, Human disease related genes, Plasma proteins, Predicted intracellular proteins	Host-virus interaction		Disease variant, Intellectual disability	Evidence at protein level	Evidence at protein level	Evidence at protein level	Evidence at protein level	Low tissue specificity	Detected in all			Cell type enhanced	Detected in many		Excitatory neurons: 109.7	Low cancer specificity	Detected in all			Low region specificity	Detected in all			Low immune cell specificity	Detected in many			Low lineage specificity	Detected in all			Low cancer specificity	Detected in all				Low region specificity	Detected in all			Low region specificity	Detected in all			HPA038914, HPA075046	Approved		Approved	Vesicles,Plasma membrane						17000	Cluster 21: Neutrophils - Unknown function	Cluster 16: Non-specific - Transcription	Cluster 33: Neurons - Mixed function	Cluster 24: Non-specific - Unknown function	Cluster 78: NK-cells & T-cells - Immune system & Transcription	8	Plasma membrane	Vesicles	HPA038914: AB_10672831, HPA075046:	unprognostic (7.03e-2)	unprognostic (3.43e-2)	unprognostic (9.35e-3)	unprognostic (1.40e-1)	unprognostic (3.49e-2)	unprognostic (1.46e-1)	unprognostic (3.80e-3)	unprognostic (1.40e-2)	unprognostic (3.55e-2)	unprognostic (1.10e-1)	unprognostic (2.17e-2)	unprognostic (3.55e-2)	unprognostic (1.01e-1)	unprognostic (2.37e-3)	unprognostic (5.31e-2)	unprognostic (5.23e-2)	unprognostic (3.46e-1)
RESF1	2.34486e-14	1.06204	0.516	0.476	7.0496e-10	T/NK	C12orf35, FLJ10652, FLJ20696, GET, KIAA1551, UTA2-1	ENSG00000174718	Retroelement silencing factor 1	Q9HCM1	12	31959370-31993107	Predicted intracellular proteins				Evidence at protein level	Evidence at protein level	Evidence at protein level	Evidence at protein level	Tissue enhanced	Detected in all		lymphoid tissue: 68.5	Cell type enhanced	Detected in many		B-cells: 201.0;NK-cells: 181.7;Ovarian stromal cells: 170.0;T-cells: 264.1	Cancer enhanced	Detected in all		testis cancer: 65.6	Low region specificity	Detected in all			Immune cell enhanced	Detected in all		neutrophil: 214.7	Lineage enriched	Detected in all	5	granulocytes: 214.7	Cancer enhanced	Detected in all		testis cancer: 104.1		Low region specificity	Detected in all			Low region specificity	Detected in all			HPA013816, HPA015622	Approved		Supported	Nucleoli,Nucleoli rim,Intermediate filaments,Cytosol							Cluster 35: Neutrophils - Protein binding	Cluster 16: Non-specific - Transcription	Cluster 15: Non-specific - Transcription	Cluster 38: Non-specific - Transcription	Cluster 78: NK-cells & T-cells - Immune system & Transcription	2	Nucleoli, Nucleoli rim	Intermediate filaments, Cytosol	HPA013816: AB_1848661, HPA015622: AB_1848663	unprognostic (7.97e-3)	unprognostic (1.69e-1)	unprognostic (1.76e-1)	unprognostic (8.49e-2)	unprognostic (3.21e-1)	unprognostic (3.09e-3)	unprognostic (2.24e-1)	unprognostic (2.19e-1)	unprognostic (8.87e-2)	unprognostic (1.09e-1)	unprognostic (1.13e-1)	unprognostic (2.90e-2)	prognostic unfavorable (5.04e-9)	unprognostic (3.83e-1)	unprognostic (1.09e-1)	unprognostic (2.61e-1)	unprognostic (7.26e-3)
MYL12B	2.63176e-14	0.560704	0.74	0.771	7.91214e-10	T/NK	MRLC2	ENSG00000118680	Myosin light chain 12B	O14950	18	3261479-3278461	Plasma proteins, Predicted intracellular proteins		Motor protein, Muscle protein, Myosin		Evidence at protein level	Evidence at protein level	Evidence at protein level	Evidence at protein level	Low tissue specificity	Detected in all			Low cell type specificity	Detected in all			Low cancer specificity	Detected in all			Low region specificity	Detected in all			Low immune cell specificity	Detected in all			Low lineage specificity	Detected in all			Low cancer specificity	Detected in all			Thyroid - Thyroid glandular cells	Low region specificity	Detected in all			Low region specificity	Detected in all			HPA039262, HPA045244, HPA059197	Supported										Cluster 42: Non-specific - Vesicular transport	Cluster 24: Parathyroid gland - Vesicular transport	Cluster 21: Non-specific - Metabolism	Cluster 13: Non-specific - Mixed function	Cluster 45: Non-specific - Mixed function	1			HPA039262: AB_2676418, HPA045244: AB_2679269, HPA059197: AB_2683944	unprognostic (2.55e-2)	unprognostic (7.31e-2)	unprognostic (5.69e-2)	unprognostic (4.05e-2)	unprognostic (3.66e-1)	unprognostic (2.85e-3)	unprognostic (1.38e-2)	unprognostic (7.65e-2)	unprognostic (2.89e-2)	unprognostic (1.27e-2)	prognostic unfavorable (9.69e-4)	unprognostic (1.18e-1)	prognostic favorable (8.17e-5)	unprognostic (3.38e-1)	unprognostic (3.77e-1)	prognostic favorable (6.62e-6)	unprognostic (1.27e-2)
IRF1	2.6469e-14	1.2457	0.503	0.469	7.95763e-10	T/NK	MAR	ENSG00000125347	Interferon regulatory factor 1	P10914	5	132440440-132508719	Cancer-related genes, Disease related genes, Human disease related genes, Predicted intracellular proteins, Transcription factors	Antiviral defense, Immunity, Innate immunity, Transcription, Transcription regulation	Activator, DNA-binding, Repressor	Cancer-related genes, Disease variant, Tumor suppressor	Evidence at protein level	Evidence at protein level	Evidence at protein level	Evidence at protein level	Tissue enhanced	Detected in all		bone marrow: 140.3	Cell type enhanced	Detected in many		Secretory cells: 494.7	Low cancer specificity	Detected in all			Low region specificity	Detected in all			Low immune cell specificity	Detected in all			Low lineage specificity	Detected in all			Low cancer specificity	Detected in all			Thyroid - T-cells	Low region specificity	Detected in all			Low region specificity	Detected in all			CAB011662, HPA063131, HPA070953	Supported		Approved	Nucleoplasm,Cytosol							Cluster 35: Neutrophils - Protein binding	Cluster 81: Lymphoid tissue & Bone marrow - Innate immune response	Cluster 43: Hindbrain - Mixed function	Cluster 31: Non-specific - Antiviral immune response	Cluster 80: Non-specific - Transcription	3	Nucleoplasm	Cytosol	CAB011662: AB_775784, HPA063131: AB_2684945, HPA070953:	unprognostic (1.30e-3)	unprognostic (2.00e-2)	unprognostic (2.47e-3)	unprognostic (1.21e-1)	unprognostic (2.27e-1)	unprognostic (4.48e-2)	unprognostic (3.67e-1)	unprognostic (1.64e-1)	unprognostic (1.52e-2)	unprognostic (2.24e-2)	unprognostic (6.93e-2)	unprognostic (1.06e-1)	prognostic unfavorable (1.09e-7)	unprognostic (1.93e-2)	unprognostic (1.50e-1)	unprognostic (1.21e-1)	unprognostic (9.53e-3)
BCL2	6.08076e-14	1.3759	0.629	0.559	1.82812e-09	T/NK	Bcl-2, PPP1R50	ENSG00000171791	BCL2 apoptosis regulator	P10415	18	63123346-63320128	Cancer-related genes, Disease related genes, FDA approved drug targets, Human disease related genes, Plasma proteins, Predicted intracellular proteins, Predicted membrane proteins, Transporters	Apoptosis		Cancer-related genes, Disease variant, FDA approved drug targets, Proto-oncogene	Evidence at protein level	Evidence at protein level	Evidence at protein level	Evidence at protein level	Low tissue specificity	Detected in all			Cell type enhanced	Detected in many		Astrocytes: 257.6;Schwann cells: 119.6;T-cells: 102.3	Low cancer specificity	Detected in all			Low region specificity	Detected in all			Low immune cell specificity	Detected in many			Group enriched	Detected in many	18	B-cells: 5.4;T-cells: 8.6	Cancer enhanced	Detected in all		lymphoma: 53.5;Myeloma: 68.5	Adipose subcutaneous - Adipocytes (Subcutaneous), Colon - Enteric glia cells, Skeletal muscle - Skeletal myocytes, Thyroid - Thyroid glandular cells	Low region specificity	Detected in all			Low region specificity	Detected in all			CAB000003, CAB080071, CAB080083	Enhanced		Enhanced	Mitochondria							Cluster 43: Non-specific - Transcription & Translation	Cluster 16: Non-specific - Transcription	Cluster 19: Astrocytes - Mixed function	Cluster 13: Non-specific - Mixed function	Cluster 78: NK-cells & T-cells - Immune system & Transcription	25	Mitochondria		CAB000003: AB_2064429, CAB080071: , CAB080083:	unprognostic (1.11e-3)	prognostic favorable (5.13e-5)	unprognostic (5.49e-2)	unprognostic (1.19e-1)	unprognostic (1.89e-1)	unprognostic (3.05e-3)	unprognostic (2.88e-1)	unprognostic (1.93e-3)	unprognostic (4.78e-2)	unprognostic (2.08e-1)	unprognostic (2.23e-2)	unprognostic (8.51e-2)	prognostic favorable (1.29e-8)	unprognostic (6.67e-2)	unprognostic (1.19e-1)	prognostic unfavorable (2.47e-4)	unprognostic (2.63e-1)
FAM107B	6.40836e-14	0.73284	0.716	0.694	1.92661e-09	T/NK	C10orf45, FLJ45505, HITS, MGC11034	ENSG00000065809	Family with sequence similarity 107 member B	Q9H098	10	14518557-14774897	Predicted intracellular proteins				Evidence at protein level	Evidence at protein level	Evidence at protein level	Evidence at protein level	Low tissue specificity	Detected in all			Cell type enhanced	Detected in many		Basal prostatic cells: 381.9;granulocytes: 508.1;Oligodendrocytes: 490.0;Proximal tubular cells: 388.1	Low cancer specificity	Detected in all			Low region specificity	Detected in all			Low immune cell specificity	Detected in all			Group enriched	Detected in all	5	granulocytes: 64.0;NK-cells: 54.0;T-cells: 106.6	Cancer enhanced	Detected in all		lymphoma: 264.4	Heart muscle - Fibroblasts, Lung - Alveolar cells type 1	Low region specificity	Detected in all							HPA039661, HPA058814, HPA073195	Approved		Supported	Nucleoplasm,Golgi apparatus						15000	Cluster 11: T-cells - Unknown function	Cluster 77: Bone marrow - Cell proliferation	Cluster 11: White matter - Signal transduction	Cluster 46: Lymphoma - Humoral immune response	Cluster 3: Basal prostatic cells - Lipid metabolism		Nucleoplasm	Golgi apparatus	HPA039661: AB_10794751, HPA058814: AB_2683825, HPA073195: AB_2732221	unprognostic (1.24e-1)	unprognostic (1.91e-2)	unprognostic (1.15e-1)	unprognostic (1.80e-2)	unprognostic (8.90e-2)	unprognostic (1.09e-2)	unprognostic (1.67e-1)	unprognostic (1.50e-1)	unprognostic (2.36e-1)	unprognostic (6.82e-2)	unprognostic (5.60e-2)	unprognostic (4.63e-1)	unprognostic (1.41e-1)	unprognostic (1.80e-1)	unprognostic (6.93e-2)	unprognostic (7.01e-2)	unprognostic (3.53e-2)
HIVEP2	7.04152e-14	0.950956	0.505	0.43	2.11696e-09	T/NK	HIV-EP2, MBP-2, MIBP1, Schnurri-2, ZAS2, ZNF40B	ENSG00000010818	HIVEP zinc finger 2	P31629	6	142751469-142956698	Disease related genes, Human disease related genes, Plasma proteins, Predicted intracellular proteins, Transcription factors	Transcription, Transcription regulation	DNA-binding	Intellectual disability	Evidence at protein level	Evidence at protein level	Evidence at protein level	Evidence at protein level	Low tissue specificity	Detected in all			Cell type enhanced	Detected in many		Excitatory neurons: 315.0;Inhibitory neurons: 213.8	Low cancer specificity	Detected in all			Low region specificity	Detected in all			Low immune cell specificity	Detected in many			Low lineage specificity	Detected in many			Low cancer specificity	Detected in all				Low region specificity	Detected in all			Low region specificity	Detected in all			HPA055954			Supported	Nucleoplasm							Cluster 11: T-cells - Unknown function	Cluster 79: Non-specific - Transcription	Cluster 40: Astrocytes - Astrocyte-neuron interactions	Cluster 6: Leukemia - Signal transduction	Cluster 34: Neurons - Neuronal signaling	1	Nucleoplasm		HPA055954:	unprognostic (1.35e-2)	unprognostic (1.61e-2)	unprognostic (8.48e-2)	unprognostic (2.03e-2)	unprognostic (2.55e-1)	unprognostic (1.20e-2)	unprognostic (7.71e-2)	unprognostic (8.44e-2)	unprognostic (1.50e-1)	unprognostic (1.34e-2)	unprognostic (1.19e-2)	unprognostic (1.93e-1)	unprognostic (8.09e-3)	unprognostic (1.25e-2)	unprognostic (5.32e-2)	unprognostic (1.71e-1)	unprognostic (1.10e-1)
RAC2	1.19372e-13	0.720823	0.646	0.686	3.5888e-09	T/NK	EN-7	ENSG00000128340	Rac family small GTPase 2	P15153	22	37225270-37259594	Disease related genes, Human disease related genes, Predicted intracellular proteins, RAS pathway related proteins			Disease variant	Evidence at protein level	Evidence at protein level	Evidence at protein level	Evidence at protein level	Group enriched	Detected in many	4	bone marrow: 407.2;lymphoid tissue: 378.6	Cell type enhanced	Detected in many		B-cells: 318.0;dendritic cells: 179.3;granulocytes: 583.5;Hofbauer cells: 178.7;monocytes: 344.1;NK-cells: 510.5;Plasma cells: 277.2;T-cells: 397.2	Low cancer specificity	Detected in all			Low region specificity	Detected in all			Low immune cell specificity	Detected in all			Low lineage specificity	Detected in all			Cancer enhanced	Detected in many		Leukemia: 381.1;lymphoma: 371.0	Breast - T-cells, Prostate - T-cells, Thyroid - T-cells	Low region specificity	Detected in all			Low region specificity	Detected in all			CAB022946, HPA047820	Enhanced							Yes		3300000	Cluster 35: Neutrophils - Protein binding	Cluster 70: Lymphoid tissue - Immune response	Cluster 12: Non-specific - Vasculature	Cluster 49: HMC-1 - Innate immune response	Cluster 19: NK-cells - Adaptive immune response	2			CAB022946: , HPA047820: AB_2680167	prognostic favorable (1.03e-5)	unprognostic (2.91e-1)	unprognostic (3.21e-2)	unprognostic (1.82e-3)	unprognostic (6.74e-2)	unprognostic (7.78e-2)	unprognostic (3.47e-1)	unprognostic (5.00e-2)	unprognostic (8.52e-3)	unprognostic (2.65e-1)	unprognostic (7.65e-2)	unprognostic (3.81e-1)	prognostic unfavorable (1.06e-6)	unprognostic (1.45e-1)	unprognostic (1.75e-1)	unprognostic (6.21e-2)	unprognostic (1.50e-2)
PNRC1	2.29157e-13	0.561431	0.777	0.834	6.88937e-09	T/NK	B4-2, PROL2, PRR2	ENSG00000146278	Proline rich nuclear receptor coactivator 1	Q12796	6	89080751-89085160	Predicted intracellular proteins	Transcription, Transcription regulation	Activator		Evidence at protein level	Evidence at protein level	Evidence at protein level	Evidence at protein level	Low tissue specificity	Detected in all			Cell type enhanced	Detected in all		Langerhans cells: 2026.2;monocytes: 2777.2	Low cancer specificity	Detected in all			Low region specificity	Detected in all			Low immune cell specificity	Detected in all			Low lineage specificity	Detected in all			Low cancer specificity	Detected in all				Low region specificity	Detected in all			Low region specificity	Detected in all			HPA029839, HPA066513	Approved		Approved	Nucleoplasm,Nucleoli				Yes			Cluster 21: Neutrophils - Unknown function	Cluster 19: Non-specific - Basic cellular processes	Cluster 55: Non-specific - Transcription	Cluster 25: Non-specific - Ribosome	Cluster 29: Monocytes - Innate immune response	1	Nucleoplasm, Nucleoli		HPA029839: AB_10601247, HPA066513: AB_2685684	unprognostic (9.02e-3)	unprognostic (7.65e-2)	unprognostic (3.01e-2)	unprognostic (2.31e-2)	unprognostic (6.10e-2)	unprognostic (1.52e-1)	unprognostic (2.28e-1)	unprognostic (1.78e-1)	unprognostic (5.20e-2)	unprognostic (5.28e-3)	unprognostic (1.96e-2)	unprognostic (6.29e-2)	prognostic unfavorable (6.88e-6)	unprognostic (8.63e-3)	unprognostic (2.05e-1)	unprognostic (1.03e-1)	unprognostic (5.09e-2)
UQCRB	2.94323e-13	0.563755	0.774	0.796	8.84854e-09	T/NK	QCR7, QP-C, UQBP, UQCR6	ENSG00000156467	Ubiquinol-cytochrome c reductase binding protein	P14927	8	96222947-96235546	Disease related genes, Human disease related genes, Metabolic proteins, Predicted intracellular proteins	Electron transport, Respiratory chain, Transport		Primary mitochondrial disease	Evidence at protein level	Evidence at transcript level	Evidence at protein level	Evidence at protein level	Tissue enhanced	Detected in all		skeletal muscle: 1261.1	Cell type enhanced	Detected in all		Cardiomyocytes: 6070.2	Low cancer specificity	Detected in all			Low region specificity	Detected in all			Low immune cell specificity	Detected in all			Low lineage specificity	Detected in all			Low cancer specificity	Detected in all			Heart muscle - Cardiomyocytes	Low region specificity	Detected in all			Low region specificity	Detected in all			HPA043060	Approved									2200000	Cluster 31: T-cells - T-cell receptor	Cluster 23: Non-specific - Cellular respiration	Cluster 21: Non-specific - Metabolism	Cluster 40: Non-specific - Unknown function	Cluster 68: Cardiomyocytes - Muscle contraction	13			HPA043060: AB_10806376	unprognostic (5.48e-2)	unprognostic (1.10e-1)	unprognostic (2.21e-1)	unprognostic (9.47e-3)	unprognostic (2.15e-1)	unprognostic (8.41e-2)	unprognostic (2.79e-1)	unprognostic (9.20e-2)	unprognostic (3.98e-1)	unprognostic (1.94e-1)	unprognostic (1.08e-1)	unprognostic (3.92e-1)	prognostic favorable (2.90e-4)	unprognostic (1.01e-1)	unprognostic (7.54e-2)	unprognostic (1.07e-1)	unprognostic (5.66e-3)
SLC2A3	6.34441e-13	0.837841	0.532	0.463	1.90738e-08	T/NK	GLUT3	ENSG00000059804	Solute carrier family 2 member 3	P11169	12	7919230-7936187	Metabolic proteins, Predicted membrane proteins, Transporters	Sugar transport, Transport			Evidence at protein level	Evidence at protein level	Evidence at protein level	Evidence at protein level	Tissue enhanced	Detected in all		bone marrow: 423.6	Cell type enhanced	Detected in many		Adipocytes: 355.7;B-cells: 326.6;Endothelial cells: 368.2;Extravillous trophoblasts: 416.7;granulocytes: 423.8;Langerhans cells: 744.0;Macrophages: 332.2;Schwann cells: 322.6;T-cells: 353.6	Cancer enriched	Detected in all	7	testis cancer: 107.9	Low region specificity	Detected in all			Group enriched	Detected in many	7	basophil: 166.9;neutrophil: 225.3	Lineage enriched	Detected in all	9	granulocytes: 225.3	Cancer enriched	Detected in many	7	testis cancer: 1031.5										CAB002763, HPA006539	Approved		Supported	Plasma membrane							Cluster 35: Neutrophils - Protein binding	Cluster 81: Lymphoid tissue & Bone marrow - Innate immune response	Cluster 1: Neurons - Mixed function	Cluster 34: Testis cancer - Unknown function	Cluster 29: Monocytes - Innate immune response	1	Plasma membrane		CAB002763: , HPA006539: AB_1078984	unprognostic (9.20e-2)	unprognostic (9.63e-3)	prognostic unfavorable (8.58e-4)	unprognostic (2.65e-1)	unprognostic (5.29e-3)	unprognostic (2.16e-3)	unprognostic (1.12e-1)	unprognostic (8.27e-2)	unprognostic (2.35e-1)	unprognostic (3.83e-2)	unprognostic (8.47e-3)	unprognostic (5.40e-2)	prognostic unfavorable (6.36e-8)	prognostic unfavorable (2.89e-5)	unprognostic (1.70e-1)	unprognostic (1.14e-2)	unprognostic (2.91e-3)
EPC1	8.05123e-13	0.570034	0.739	0.779	2.42052e-08	T/NK	Epl1	ENSG00000120616	Enhancer of polycomb homolog 1	Q9H2F5	10	32267751-32378798	Predicted intracellular proteins	Differentiation, Growth regulation, Spermatogenesis, Transcription, Transcription regulation	Activator, Chromatin regulator		Evidence at protein level	Evidence at protein level	Evidence at protein level	Evidence at protein level	Tissue enriched	Detected in all	5	bone marrow: 147.7	Low cell type specificity	Detected in all			Low cancer specificity	Detected in all			Low region specificity	Detected in all			Low immune cell specificity	Detected in all			Low lineage specificity	Detected in all			Low cancer specificity	Detected in all				Low region specificity	Detected in all			Low region specificity	Detected in all			HPA005811, HPA071652			Supported	Nucleoplasm,Nucleoli,Nuclear bodies							Cluster 21: Neutrophils - Unknown function	Cluster 6: Bone marrow - Innate immune response	Cluster 25: Non-specific - Transcription	Cluster 52: Non-specific - Mitochondria	Cluster 78: NK-cells & T-cells - Immune system & Transcription	4	Nucleoplasm	Nucleoli, Nuclear bodies	HPA005811: , HPA071652:	unprognostic (6.94e-2)	unprognostic (3.03e-2)	unprognostic (9.93e-2)	unprognostic (9.43e-2)	unprognostic (5.73e-2)	prognostic favorable (6.40e-4)	unprognostic (1.80e-2)	unprognostic (3.83e-3)	unprognostic (7.43e-2)	unprognostic (5.55e-2)	prognostic favorable (6.02e-4)	unprognostic (4.40e-2)	unprognostic (1.59e-3)	unprognostic (1.03e-1)	unprognostic (1.29e-1)	unprognostic (2.08e-1)	unprognostic (1.18e-3)
FXYD5	9.11111e-13	0.854656	0.617	0.611	2.73916e-08	T/NK	OIT2	ENSG00000089327	FXYD domain containing ion transport regulator 5	Q96DB9	19	35154730-35169881	Plasma proteins, Predicted membrane proteins, Transporters	Ion transport, Transport	Ion channel		Evidence at protein level	Evidence at transcript level	Evidence at protein level	Evidence at protein level	Low tissue specificity	Detected in all			Cell type enhanced	Detected in many		Extravillous trophoblasts: 544.4;granulocytes: 591.8;Hofbauer cells: 595.4;Langerhans cells: 530.8;monocytes: 536.6;T-cells: 464.7	Low cancer specificity	Detected in all			Low region specificity	Detected in all			Low immune cell specificity	Detected in all			Low lineage specificity	Detected in all			Low cancer specificity	Detected in all			Adipose visceral - Adipose progenitor cells, Colon - Endothelial cells, Liver - Vascular Endothelial cells									HPA010817	Uncertain		Approved	Endoplasmic reticulum							Cluster 5: Non-specific - Cell proliferation	Cluster 7: Adipose tissue - Mixed function	Cluster 20: Macrophages & Microglia - Immune response	Cluster 69: Skin cancer - ECM organization	Cluster 45: Non-specific - Mixed function		Endoplasmic reticulum		HPA010817: AB_1849214	unprognostic (3.97e-3)	unprognostic (5.49e-2)	unprognostic (6.37e-3)	unprognostic (3.01e-1)	unprognostic (2.50e-3)	unprognostic (4.39e-3)	unprognostic (4.68e-2)	unprognostic (1.56e-3)	unprognostic (3.85e-1)	unprognostic (5.66e-3)	unprognostic (4.78e-2)	unprognostic (4.75e-2)	prognostic unfavorable (3.71e-9)	unprognostic (6.07e-2)	unprognostic (7.88e-2)	unprognostic (3.61e-2)	unprognostic (1.74e-1)
WIPF1	1.8619e-12	0.903296	0.615	0.617	5.59761e-08	T/NK	WASPIP, WIP	ENSG00000115935	WAS/WASL interacting protein family member 1	O43516	2	174559572-174682916	Disease related genes, Human disease related genes, Predicted intracellular proteins		Actin-binding		Evidence at protein level	Evidence at protein level	Evidence at protein level	Evidence at protein level	Tissue enhanced	Detected in all		lymphoid tissue: 111.8	Cell type enhanced	Detected in many		monocytes: 186.2;NK-cells: 264.5;Oligodendrocytes: 202.2;T-cells: 207.7	Low cancer specificity	Detected in all			Low region specificity	Detected in all			Low immune cell specificity	Detected in all			Low lineage specificity	Detected in all			Cancer enhanced	Detected in many		lymphoma: 125.3;Myeloma: 104.8	Colon - Enteric glia cells	Low region specificity	Detected in all							HPA003739, CAB009737, HPA070706	Enhanced		Approved	Plasma membrane,Cytosol			No	No		520000	Cluster 35: Neutrophils - Protein binding	Cluster 36: Lymphoid tissue - Cytokine signaling	Cluster 30: White matter - Myelination	Cluster 46: Lymphoma - Humoral immune response	Cluster 19: NK-cells - Adaptive immune response	10	Cytosol	Plasma membrane	CAB009737: AB_2288577, HPA003739: AB_1858783, HPA070706: AB_2686300	unprognostic (4.76e-2)	unprognostic (4.80e-2)	unprognostic (1.49e-1)	unprognostic (9.88e-2)	unprognostic (1.87e-1)	unprognostic (2.27e-3)	unprognostic (2.05e-1)	unprognostic (1.21e-1)	unprognostic (7.22e-2)	unprognostic (1.26e-1)	unprognostic (3.25e-2)	unprognostic (1.46e-1)	prognostic unfavorable (1.14e-4)	unprognostic (3.65e-2)	unprognostic (5.43e-2)	unprognostic (1.58e-1)	unprognostic (2.50e-2)
CDC14A	3.35347e-12	1.36389	0.624	0.635	1.00819e-07	T/NK	cdc14, Cdc14A1, Cdc14A2, DFNB105, DFNB32	ENSG00000079335	Cell division cycle 14A	Q9UNH5	1	100345001-100520277	Disease related genes, Enzymes, Human disease related genes, Plasma proteins, Potential drug targets, Predicted intracellular proteins	Cell cycle, Cell division, Hearing	Hydrolase, Protein phosphatase	Deafness, Disease variant, Non-syndromic deafness	Evidence at protein level	Evidence at protein level	Evidence at protein level	Evidence at protein level	Tissue enhanced	Detected in all		testis: 27.4	Cell type enhanced	Detected in many		Astrocytes: 138.4;Early spermatids: 132.4;Late spermatids: 208.2	Low cancer specificity	Detected in all			Low region specificity	Detected in all			Low immune cell specificity	Detected in all			Low lineage specificity	Detected in all			Cancer enhanced	Detected in all		Gallbladder cancer: 18.9	Kidney - Podocytes, Testis - Early spermatids, Testis - Late spermatids	Low region specificity	Detected in all			Low region specificity	Detected in all			HPA023783	Approved		Supported	Nucleoplasm,Nuclear bodies,Cytosol							Cluster 41: Basophils - Unknown function	Cluster 4: Testis - Basic cellular processes	Cluster 39: Astrocytes - Mixed function	Cluster 5: Rhabdoid - Unknown function	Cluster 78: NK-cells & T-cells - Immune system & Transcription	2	Nucleoplasm	Nuclear bodies, Cytosol	HPA023783: AB_1846352	unprognostic (3.72e-2)	unprognostic (2.38e-2)	unprognostic (1.84e-2)	unprognostic (2.98e-2)	unprognostic (1.54e-3)	unprognostic (1.38e-1)	unprognostic (9.27e-4)	unprognostic (4.88e-3)	unprognostic (6.30e-2)	unprognostic (3.97e-3)	unprognostic (8.83e-2)	unprognostic (1.23e-1)	unprognostic (1.79e-3)	unprognostic (6.29e-2)	unprognostic (2.04e-1)	unprognostic (1.49e-2)	unprognostic (6.66e-2)
PSME1	1.21496e-11	0.662901	0.664	0.694	3.65266e-07	T/NK	IFI5111, PA28alpha	ENSG00000092010	Proteasome activator subunit 1	Q06323	14	24136163-24138967	Plasma proteins, Predicted intracellular proteins				Evidence at protein level	Evidence at transcript level	Evidence at protein level	Evidence at protein level	Low tissue specificity	Detected in all			Low cell type specificity	Detected in all			Low cancer specificity	Detected in all			Low region specificity	Detected in all			Low immune cell specificity	Detected in all			Low lineage specificity	Detected in all			Low cancer specificity	Detected in all				Low region specificity	Detected in all			Low region specificity	Detected in all			HPA006632	Approved		Approved	Nuclear bodies,Cytosol						7500000	Cluster 37: Monocytes & Neutrophils - Innate immune response	Cluster 47: Spleen - Immune response	Cluster 7: Non-specific - Ribosome	Cluster 31: Non-specific - Antiviral immune response	Cluster 14: Langerhans cells - Innate immune response	7	Cytosol	Nuclear bodies	HPA006632: AB_1079686	prognostic favorable (8.87e-5)	unprognostic (1.02e-2)	unprognostic (9.90e-2)	unprognostic (2.84e-1)	unprognostic (2.65e-1)	unprognostic (1.97e-1)	unprognostic (5.16e-1)	unprognostic (7.04e-2)	unprognostic (9.63e-3)	unprognostic (5.06e-3)	unprognostic (1.49e-2)	unprognostic (1.38e-2)	unprognostic (1.14e-2)	unprognostic (1.45e-1)	unprognostic (4.50e-1)	prognostic favorable (4.60e-4)	unprognostic (1.62e-3)
ADD3	1.35446e-11	0.608481	0.579	0.583	4.07205e-07	T/NK	ADDL	ENSG00000148700	Adducin 3	Q9UEY8	10	109996368-110135565	Disease related genes, Human disease related genes, Predicted intracellular proteins		Actin-binding, Calmodulin-binding	Disease variant	Evidence at protein level	Evidence at protein level	Evidence at protein level	Evidence at protein level	Low tissue specificity	Detected in all			Cell type enhanced	Detected in all		Astrocytes: 426.1	Low cancer specificity	Detected in all			Low region specificity	Detected in all			Low immune cell specificity	Detected in all			Low lineage specificity	Detected in all			Low cancer specificity	Detected in all			Breast - Fibroblasts	Low region specificity	Detected in all			Low region specificity	Detected in all			CAB009797, HPA035696	Supported		Supported	Plasma membrane						260000	Cluster 42: Non-specific - Vesicular transport	Cluster 9: Oligodendrocytes - Myelination	Cluster 39: Astrocytes - Mixed function	Cluster 44: Connective tissue cells - ECM organization	Cluster 53: Fibroblasts - ECM organization		Plasma membrane		CAB009797: AB_2223583, HPA035696: AB_2674740	unprognostic (2.66e-1)	unprognostic (2.63e-2)	unprognostic (1.46e-3)	unprognostic (1.64e-1)	unprognostic (2.65e-2)	unprognostic (1.75e-2)	unprognostic (1.57e-3)	unprognostic (6.42e-2)	unprognostic (5.73e-2)	unprognostic (2.37e-2)	unprognostic (7.58e-2)	unprognostic (9.12e-2)	unprognostic (2.34e-3)	unprognostic (1.36e-1)	unprognostic (4.03e-1)	unprognostic (3.68e-2)	unprognostic (5.92e-2)
VAMP2	1.43709e-11	0.974867	0.512	0.492	4.32047e-07	T/NK	SYB2, VAMP-2	ENSG00000220205	Vesicle associated membrane protein 2	P63027	17	8159149-8163546	Disease related genes, FDA approved drug targets, Human disease related genes, Predicted membrane proteins, Transporters			Disease variant, FDA approved drug targets, Intellectual disability	Evidence at protein level	Evidence at transcript level	Evidence at protein level	Evidence at protein level	Tissue enhanced	Detected in all		brain: 470.8	Cell type enhanced	Detected in all		Bipolar cells: 1035.5;Cone photoreceptor cells: 1126.5	Low cancer specificity	Detected in all			Low region specificity	Detected in all			Low immune cell specificity	Detected in all			Low lineage specificity	Detected in all			Low cancer specificity	Detected in all				Low region specificity	Detected in all			Low region specificity	Detected in all			CAB078785		Supported									Cluster 42: Non-specific - Vesicular transport	Cluster 17: Neuronal - Synaptic function	Cluster 14: Neurons - Synaptic function	Cluster 42: Non-specific - Unknown function	Cluster 25: Bipolar cells - Visual perception	25			CAB078785:	unprognostic (8.25e-2)	unprognostic (4.41e-2)	unprognostic (1.58e-2)	prognostic favorable (1.08e-4)	unprognostic (2.81e-2)	unprognostic (1.15e-1)	unprognostic (1.43e-2)	unprognostic (7.28e-2)	unprognostic (5.15e-2)	unprognostic (1.55e-1)	prognostic favorable (3.83e-6)	unprognostic (8.27e-2)	prognostic favorable (9.76e-8)	unprognostic (1.21e-2)	unprognostic (7.00e-2)	unprognostic (1.54e-1)	unprognostic (1.08e-1)
RAB11A	3.02394e-11	1.10951	0.617	0.678	9.09117e-07	T/NK	YL8	ENSG00000103769	RAB11A, member RAS oncogene family	P62491	15	65726054-65891989	Enzymes, Predicted intracellular proteins	Cell cycle, Protein transport, Transport	Hydrolase		Evidence at protein level	Evidence at protein level	Evidence at protein level	Evidence at protein level	Low tissue specificity	Detected in all			Cell type enhanced	Detected in all		Syncytiotrophoblasts: 1181.1	Low cancer specificity	Detected in all			Low region specificity	Detected in all			Low immune cell specificity	Detected in all			Low lineage specificity	Detected in all			Low cancer specificity	Detected in all			Skin - Keratinocyte (other), Testis - Early spermatids, Thyroid - Thyroid glandular cells	Low region specificity	Detected in all			Low region specificity	Detected in all			CAB013097, HPA051697, HPA060686	Approved		Enhanced	Vesicles,Centriolar satellite			No	No			Cluster 38: Monocytes & Neutrophils - Degranulation	Cluster 29: Squamous epithelium - Innate immune response	Cluster 14: Neurons - Synaptic function	Cluster 58: Non-specific - Nuclear processes	Cluster 15: Non-specific - Mixed function	11	Vesicles, Centriolar satellite		CAB013097: AB_2533987, HPA051697: AB_2732569, HPA060686: AB_2684342	unprognostic (4.15e-2)	unprognostic (5.86e-2)	unprognostic (1.22e-1)	unprognostic (8.74e-3)	unprognostic (6.85e-2)	unprognostic (6.07e-2)	unprognostic (3.17e-2)	unprognostic (7.12e-2)	unprognostic (8.60e-2)	unprognostic (4.83e-2)	prognostic unfavorable (4.37e-4)	unprognostic (4.29e-2)	prognostic favorable (1.46e-5)	unprognostic (9.93e-2)	unprognostic (1.83e-2)	unprognostic (5.23e-3)	unprognostic (1.21e-1)
ATXN1	1.70446e-10	0.73171	0.608	0.54	5.12428e-06	T/NK	ATX1, D6S504E, SCA1	ENSG00000124788	Ataxin 1	P54253	6	16299112-16761491	Disease related genes, Human disease related genes, Predicted intracellular proteins	Transcription, Transcription regulation	DNA-binding, Repressor, RNA-binding	Neurodegeneration, Spinocerebellar ataxia	Evidence at protein level	Evidence at protein level	Evidence at protein level	Evidence at protein level	Low tissue specificity	Detected in all			Cell type enhanced	Detected in many		Excitatory neurons: 563.0;Inhibitory neurons: 497.1;Oligodendrocyte precursor cells: 298.6;Oligodendrocytes: 434.4	Low cancer specificity	Detected in all			Low region specificity	Detected in all			Low immune cell specificity	Detected in single			Low lineage specificity	Detected in single			Low cancer specificity	Detected in many			Testis - Sertoli cells	Low region specificity	Detected in all			Low region specificity	Detected in all			HPA008335, HPA070756	Approved		Supported	Nucleoplasm,Nucleoli,Cytosol			Yes	No			Cluster 28: Neutrophils - Unknown function	Cluster 3: Non-specific - Unknown function	Cluster 40: Astrocytes - Astrocyte-neuron interactions	Cluster 72: Neuronal - Signal transduction	Cluster 65: Neurons - Synaptic function	271	Nucleoplasm	Nucleoli, Cytosol	HPA008335: AB_1845129, HPA070756: AB_2686306	unprognostic (1.01e-1)	unprognostic (4.77e-2)	unprognostic (1.23e-1)	unprognostic (5.64e-3)	unprognostic (4.54e-1)	unprognostic (1.95e-2)	unprognostic (7.74e-2)	unprognostic (4.51e-2)	unprognostic (4.06e-1)	unprognostic (1.11e-2)	unprognostic (3.87e-2)	unprognostic (2.69e-2)	unprognostic (1.41e-3)	unprognostic (1.67e-3)	unprognostic (2.33e-1)	unprognostic (1.06e-1)	unprognostic (3.29e-3)
MAPRE2	2.02864e-10	1.08602	0.598	0.615	6.09891e-06	T/NK	EB1, EB2, RP1	ENSG00000166974	Microtubule associated protein RP/EB family member 2	Q15555	18	34976928-35143470	Disease related genes, Human disease related genes, Plasma proteins, Predicted intracellular proteins	Cell cycle, Cell division, Mitosis			Evidence at protein level	Evidence at protein level	Evidence at protein level	Evidence at protein level	Tissue enhanced	Detected in all		brain: 133.4	Cell type enhanced	Detected in many		Excitatory neurons: 157.8;Oligodendrocytes: 405.8	Low cancer specificity	Detected in all			Low region specificity	Detected in all			Low immune cell specificity	Detected in all			Low lineage specificity	Detected in all			Low cancer specificity	Detected in all			Adipose subcutaneous - Smooth muscle cells, Colon - Enteric glia cells, Kidney - Fibroblasts, Thyroid - Fibroblasts	Low region specificity	Detected in all			Low region specificity	Detected in all			HPA016738, HPA016739	Enhanced									13000000	Cluster 5: Non-specific - Cell proliferation	Cluster 9: Oligodendrocytes - Myelination	Cluster 28: Oligodendrocytes - Mixed function	Cluster 46: Lymphoma - Humoral immune response	Cluster 78: NK-cells & T-cells - Immune system & Transcription	13			HPA016738: AB_1853571, HPA016739: AB_1853570	unprognostic (2.01e-1)	unprognostic (3.48e-1)	unprognostic (2.55e-2)	unprognostic (5.30e-3)	unprognostic (1.75e-1)	unprognostic (1.05e-1)	unprognostic (1.13e-2)	unprognostic (8.53e-2)	unprognostic (1.09e-2)	unprognostic (2.29e-1)	unprognostic (2.93e-2)	unprognostic (5.40e-2)	unprognostic (2.22e-3)	unprognostic (5.83e-2)	unprognostic (1.34e-1)	unprognostic (3.16e-2)	unprognostic (3.99e-3)
ARID5B	3.50953e-10	0.962496	0.535	0.482	1.05511e-05	T/NK	FLJ21150, MRF2	ENSG00000150347	AT-rich interaction domain 5B	Q14865	10	61901684-62096944	Cancer-related genes, Disease related genes, Predicted intracellular proteins, Transcription factors	Transcription, Transcription regulation	Activator, DNA-binding	Cancer-related genes	Evidence at protein level	Evidence at protein level	Evidence at protein level	Evidence at protein level	Tissue enhanced	Detected in all		skeletal muscle: 84.1	Cell type enhanced	Detected in many		Basal keratinocytes: 648.2;Syncytiotrophoblasts: 934.5	Low cancer specificity	Detected in all			Low region specificity	Detected in all			Low immune cell specificity	Detected in many			Low lineage specificity	Detected in all			Low cancer specificity	Detected in all			Colon - Neutrophils	Low region specificity	Detected in all			Low region specificity	Detected in all			HPA015037	Uncertain		Approved	Nucleoplasm,Endoplasmic reticulum,Plasma membrane,Cytosol							Cluster 16: Non-specific - Cell proliferation	Cluster 19: Non-specific - Basic cellular processes	Cluster 40: Astrocytes - Astrocyte-neuron interactions	Cluster 64: Connective tissue cells - ECM organization	Cluster 53: Fibroblasts - ECM organization	1	Endoplasmic reticulum	Nucleoplasm, Plasma membrane, Cytosol	HPA015037: AB_1845015	unprognostic (3.31e-1)	unprognostic (1.99e-2)	unprognostic (2.94e-2)	unprognostic (1.86e-1)	unprognostic (1.17e-1)	unprognostic (5.60e-2)	unprognostic (1.50e-2)	unprognostic (4.90e-2)	unprognostic (3.90e-1)	unprognostic (6.03e-2)	unprognostic (1.97e-1)	unprognostic (5.75e-1)	unprognostic (1.20e-2)	unprognostic (1.15e-1)	unprognostic (2.58e-1)	unprognostic (1.94e-1)	unprognostic (3.93e-2)
SMCHD1	4.27015e-10	0.515498	0.808	0.85	1.28378e-05	T/NK	FSHD2, KIAA0650	ENSG00000101596	Structural maintenance of chromosomes flexible hinge domain containing 1	A6NHR9	18	2655726-2805017	Disease related genes, Human disease related genes, Predicted intracellular proteins	DNA damage, DNA repair	Chromatin regulator, DNA-binding, Hydrolase	Disease variant, Hypogonadotropic hypogonadism, Kallmann syndrome, Microphthalmia	Evidence at protein level	Evidence at transcript level	Evidence at protein level	Evidence at protein level	Low tissue specificity	Detected in all			Cell type enhanced	Detected in all		B-cells: 337.6;monocytes: 554.6	Low cancer specificity	Detected in all			Low region specificity	Detected in all			Immune cell enriched	Detected in many	10	neutrophil: 44.2	Lineage enriched	Detected in all	11	granulocytes: 44.2	Low cancer specificity	Detected in all			Testis - Spermatocytes	Low region specificity	Detected in all			Low region specificity	Detected in all			HPA039441	Approved		Approved	Nucleoplasm,Nuclear bodies							Cluster 21: Neutrophils - Unknown function	Cluster 70: Lymphoid tissue - Immune response	Cluster 25: Non-specific - Transcription	Cluster 13: Non-specific - Mixed function	Cluster 78: NK-cells & T-cells - Immune system & Transcription	1	Nucleoplasm	Nuclear bodies	HPA039441: AB_10671042	unprognostic (2.99e-2)	unprognostic (5.14e-2)	unprognostic (1.33e-2)	unprognostic (9.03e-2)	unprognostic (8.66e-2)	unprognostic (1.36e-2)	prognostic unfavorable (5.39e-4)	unprognostic (1.32e-1)	unprognostic (4.14e-2)	unprognostic (3.11e-3)	unprognostic (3.32e-2)	unprognostic (2.70e-2)	prognostic unfavorable (1.40e-4)	unprognostic (1.35e-1)	unprognostic (1.00e-1)	unprognostic (8.92e-2)	unprognostic (2.63e-2)
OST4	5.62572e-10	0.61413	0.687	0.74	1.69132e-05	T/NK		ENSG00000228474	Oligosaccharyltransferase complex subunit 4, non-catalytic	P0C6T2	2	27070472-27071654	Predicted membrane proteins, Transporters				Evidence at protein level	Evidence at transcript level	Evidence at protein level	Evidence at protein level	Low tissue specificity	Detected in all			Low cell type specificity	Detected in all			Low cancer specificity	Detected in all			Low region specificity	Detected in all			Low immune cell specificity	Detected in all			Low lineage specificity	Detected in all			Low cancer specificity	Detected in all				Low region specificity	Detected in all			Low region specificity	Detected in all														Cluster 41: Basophils - Unknown function	Cluster 35: Non-specific - Mitochondria	Cluster 21: Non-specific - Metabolism	Cluster 26: Non-specific - Mitochondria & RNA binding	Cluster 57: Platelets - Hemostasis	2				unprognostic (5.15e-2)	unprognostic (4.42e-2)	unprognostic (2.24e-1)	unprognostic (3.63e-1)	unprognostic (5.95e-2)	unprognostic (1.95e-3)	prognostic unfavorable (5.11e-4)	unprognostic (2.66e-1)	unprognostic (1.18e-1)	unprognostic (2.88e-2)	unprognostic (7.89e-2)	unprognostic (1.10e-1)	prognostic unfavorable (7.35e-5)	unprognostic (1.33e-1)	unprognostic (8.52e-2)	unprognostic (1.38e-1)	unprognostic (9.88e-2)
