## Supplemental Table 2 for "Resolving inter- and intra-patient heterogeneity in *NPM1-*mutated AML at single-cell resolution" (part 11 of 11)

### Sheet: T-NK (continued)
gene	p_val	avg_log2FC	pct.1	pct.2	p_val_adj	cluster	Gene synonym	Ensembl	Gene description	Uniprot	Chromosome	Position	Protein class	Biological process	Molecular function	Disease involvement	Evidence	HPA evidence	UniProt evidence	NeXtProt evidence	RNA tissue specificity	RNA tissue distribution	RNA tissue specificity score	RNA tissue specific nTPM	RNA single cell type specificity	RNA single cell type distribution	RNA single cell type specificity score	RNA single cell type specific nTPM	RNA cancer specificity	RNA cancer distribution	RNA cancer specificity score	RNA cancer specific FPKM	RNA brain regional specificity	RNA brain regional distribution	RNA brain regional specificity score	RNA brain regional specific nTPM	RNA blood cell specificity	RNA blood cell distribution	RNA blood cell specificity score	RNA blood cell specific nTPM	RNA blood lineage specificity	RNA blood lineage distribution	RNA blood lineage specificity score	RNA blood lineage specific nTPM	RNA cell line specificity	RNA cell line distribution	RNA cell line specificity score	RNA cell line specific nTPM	RNA tissue cell type enrichment	RNA mouse brain regional specificity	RNA mouse brain regional distribution	RNA mouse brain regional specificity score	RNA mouse brain regional specific nTPM	RNA pig brain regional specificity	RNA pig brain regional distribution	RNA pig brain regional specificity score	RNA pig brain regional specific nTPM	Antibody	Reliability (IH)	Reliability (Mouse Brain)	Reliability (IF)	Subcellular location	Secretome location	Secretome function	CCD Protein	CCD Transcript	Blood concentration - Conc. blood IM [pg/L]	Blood concentration - Conc. blood MS [pg/L]	Blood expression cluster	Tissue expression cluster	Brain expression cluster	Cell line expression cluster	Single cell expression cluster	Interactions	Subcellular main location	Subcellular additional location	Antibody RRID	Pathology prognostics - Breast cancer	Pathology prognostics - Cervical cancer	Pathology prognostics - Colorectal cancer	Pathology prognostics - Endometrial cancer	Pathology prognostics - Glioma	Pathology prognostics - Head and neck cancer	Pathology prognostics - Liver cancer	Pathology prognostics - Lung cancer	Pathology prognostics - Melanoma	Pathology prognostics - Ovarian cancer	Pathology prognostics - Pancreatic cancer	Pathology prognostics - Prostate cancer	Pathology prognostics - Renal cancer	Pathology prognostics - Stomach cancer	Pathology prognostics - Testis cancer	Pathology prognostics - Thyroid cancer	Pathology prognostics - Urothelial cancer
LRBA	8.95212e-10	0.548032	0.741	0.745	2.69136e-05	T/NK	BGL, CDC4L, LAB300, LBA	ENSG00000198589	LPS responsive beige-like anchor protein	P50851	4	150264435-151015727	Disease related genes, Human disease related genes, Plasma proteins, Predicted intracellular proteins			Disease variant	Evidence at protein level	Evidence at transcript level	Evidence at protein level	Evidence at protein level	Low tissue specificity	Detected in all			Cell type enhanced	Detected in many		Excitatory neurons: 206.4;Inhibitory neurons: 184.7;Microglial cells: 153.9;Oligodendrocyte precursor cells: 225.0;Oligodendrocytes: 202.4	Low cancer specificity	Detected in all			Low region specificity	Detected in all			Low immune cell specificity	Detected in many			Low lineage specificity	Detected in all			Low cancer specificity	Detected in all			Liver - Hepatocytes, Skin - Keratinocyte (other), Testis - Spermatocytes, Thyroid - Thyroid glandular cells	Low region specificity	Detected in all			Low region specificity	Detected in all			HPA019366, HPA023597	Approved		Approved	Golgi apparatus,Cytosol						340000	Cluster 3: Non-specific - Nuclear processes	Cluster 24: Parathyroid gland - Vesicular transport	Cluster 50: Non-specific - Nucleic acid binding	Cluster 46: Lymphoma - Humoral immune response	Cluster 76: Oligodendrocyte precursor - Unknown function		Golgi apparatus	Cytosol	HPA019366: AB_2138441, HPA023597: AB_1853256	unprognostic (2.60e-1)	unprognostic (4.70e-2)	unprognostic (1.64e-3)	unprognostic (4.49e-3)	unprognostic (4.38e-1)	unprognostic (8.65e-2)	unprognostic (5.88e-2)	unprognostic (1.16e-1)	unprognostic (1.09e-2)	unprognostic (6.92e-2)	unprognostic (2.29e-2)	unprognostic (5.88e-2)	prognostic favorable (2.22e-16)	unprognostic (7.15e-2)	unprognostic (2.36e-1)	unprognostic (4.79e-1)	unprognostic (3.00e-1)
GPSM3	1.22611e-09	0.809028	0.515	0.507	3.68617e-05	T/NK	AGS4, C6orf9, G18, G18.1a, G18.1b, G18.2, NG1	ENSG00000213654	G protein signaling modulator 3	Q9Y4H4	6	32190766-32195523	Predicted intracellular proteins				Evidence at protein level	Evidence at transcript level	Evidence at protein level	Evidence at protein level	Group enriched	Detected in many	4	bone marrow: 158.8;intestine: 65.8;lung: 61.0;lymphoid tissue: 223.8	Cell type enhanced	Detected in many		B-cells: 242.2;dendritic cells: 189.8;Hofbauer cells: 381.2;Kupffer cells: 314.6;Langerhans cells: 238.6;Macrophages: 220.0;monocytes: 349.7;NK-cells: 269.6;T-cells: 248.2	Low cancer specificity	Detected in all			Low region specificity	Detected in all			Low immune cell specificity	Detected in all			Low lineage specificity	Detected in all			Cancer enhanced	Detected in many		Leukemia: 59.2;lymphoma: 49.8	Lung - Neutrophil_2, Prostate - T-cells, Skin - T-cells, Stomach - Macrophages	Low region specificity	Detected in all			Low region specificity	Detected in all													73000	Cluster 21: Neutrophils - Unknown function	Cluster 70: Lymphoid tissue - Immune response	Cluster 20: Macrophages & Microglia - Immune response	Cluster 14: Myeloid leukemia - Innate immune response	Cluster 19: NK-cells - Adaptive immune response	38				unprognostic (2.93e-2)	unprognostic (2.51e-2)	unprognostic (2.02e-2)	prognostic favorable (5.98e-4)	unprognostic (3.55e-1)	unprognostic (3.07e-2)	unprognostic (3.66e-1)	unprognostic (6.61e-2)	unprognostic (4.48e-2)	unprognostic (1.29e-1)	unprognostic (3.34e-2)	unprognostic (1.12e-1)	prognostic unfavorable (6.92e-9)	unprognostic (2.01e-2)	unprognostic (1.69e-2)	unprognostic (5.47e-2)	unprognostic (5.87e-2)
DDX6	1.52819e-09	0.82214	0.615	0.672	4.59435e-05	T/NK	HLR2, RCK, Rck/p54	ENSG00000110367	DEAD-box helicase 6	P26196	11	118747763-118791164	Cancer-related genes, Disease related genes, Enzymes, Human disease related genes, Plasma proteins, Potential drug targets, Predicted intracellular proteins		Helicase, Hydrolase, RNA-binding	Cancer-related genes, Disease variant, Intellectual disability, Proto-oncogene	Evidence at protein level	Evidence at protein level	Evidence at protein level	Evidence at protein level	Low tissue specificity	Detected in all			Low cell type specificity	Detected in all			Low cancer specificity	Detected in all			Low region specificity	Detected in all			Low immune cell specificity	Detected in all			Low lineage specificity	Detected in all			Low cancer specificity	Detected in all			Testis - Spermatogonia	Low region specificity	Detected in all			Low region specificity	Detected in all			CAB004668, HPA024201, HPA026644	Approved		Supported	Cytosol,Cytoplasmic bodies						19000	Cluster 21: Neutrophils - Unknown function	Cluster 16: Non-specific - Transcription	Cluster 31: Non-specific - Transcription	Cluster 24: Non-specific - Unknown function	Cluster 78: NK-cells & T-cells - Immune system & Transcription	66	Cytoplasmic bodies	Cytosol	CAB004668: AB_436960, HPA024201: AB_10603562, HPA026644: AB_1847582	unprognostic (1.26e-1)	unprognostic (1.40e-1)	unprognostic (1.89e-1)	unprognostic (3.40e-2)	unprognostic (4.12e-2)	unprognostic (5.82e-2)	prognostic unfavorable (6.56e-4)	unprognostic (3.43e-1)	unprognostic (1.48e-2)	unprognostic (1.16e-1)	unprognostic (1.00e-1)	unprognostic (7.76e-2)	unprognostic (1.98e-1)	unprognostic (4.91e-3)	unprognostic (1.88e-1)	unprognostic (9.58e-2)	unprognostic (4.55e-2)
SSR2	2.24405e-09	0.697822	0.615	0.65	6.74653e-05	T/NK	TLAP, TRAPB	ENSG00000163479	Signal sequence receptor subunit 2	P43308	1	156009048-156020951	Predicted intracellular proteins, Predicted membrane proteins, Transporters				Evidence at protein level	Evidence at transcript level	Evidence at protein level	Evidence at protein level	Low tissue specificity	Detected in all			Low cell type specificity	Detected in all			Low cancer specificity	Detected in all			Low region specificity	Detected in all			Low immune cell specificity	Detected in all			Low lineage specificity	Detected in all			Low cancer specificity	Detected in all			Adipose visceral - Adipose progenitor cells, Testis - Early spermatids	Low region specificity	Detected in all			Low region specificity	Detected in all													62000	Cluster 5: Non-specific - Cell proliferation	Cluster 68: Non-specific - Protein processing	Cluster 12: Non-specific - Vasculature	Cluster 51: Myeloma - Immunoglobulins	Cluster 77: Plasma cells - Protein processing	1				unprognostic (1.93e-1)	unprognostic (3.86e-2)	unprognostic (9.85e-2)	unprognostic (2.77e-1)	unprognostic (2.05e-1)	unprognostic (4.84e-2)	prognostic unfavorable (2.86e-4)	unprognostic (7.35e-2)	unprognostic (4.55e-2)	unprognostic (2.04e-3)	unprognostic (1.05e-2)	unprognostic (2.93e-2)	prognostic unfavorable (1.00e-7)	unprognostic (1.28e-1)	unprognostic (4.64e-1)	unprognostic (4.55e-2)	unprognostic (1.30e-1)
ARHGEF3	4.94685e-09	0.69113	0.55	0.547	0.000148722	T/NK	DKFZP434F2429, GEF3, STA3, XPLN	ENSG00000163947	Rho guanine nucleotide exchange factor 3	Q9NR81	3	56727418-57079329	Predicted intracellular proteins		Guanine-nucleotide releasing factor		Evidence at protein level	Evidence at protein level	Evidence at protein level	Evidence at protein level	Low tissue specificity	Detected in all			Cell type enhanced	Detected in many		Excitatory neurons: 152.6;NK-cells: 119.8	Low cancer specificity	Detected in all			Low region specificity	Detected in all			Low immune cell specificity	Detected in all			Low lineage specificity	Detected in all			Low cancer specificity	Detected in all			Kidney - Podocytes	Low region specificity	Detected in all			Low region specificity	Detected in all			HPA034715, HPA064945	Uncertain		Approved	Cytosol							Cluster 27: T-cells - Unknown function	Cluster 24: Parathyroid gland - Vesicular transport	Cluster 23: Choroid plexus - Mixed function	Cluster 50: Lymphoma - Unknown function	Cluster 19: NK-cells - Adaptive immune response	7	Cytosol		HPA034715: AB_10600780, HPA064945: AB_2685389	unprognostic (1.84e-2)	unprognostic (2.22e-2)	unprognostic (1.62e-2)	prognostic favorable (2.17e-4)	unprognostic (8.25e-2)	prognostic favorable (2.61e-4)	unprognostic (9.42e-2)	unprognostic (3.83e-2)	unprognostic (9.67e-2)	unprognostic (7.44e-2)	unprognostic (6.90e-2)	unprognostic (4.99e-2)	prognostic favorable (1.96e-7)	unprognostic (8.24e-2)	unprognostic (1.92e-1)	unprognostic (1.81e-2)	unprognostic (3.84e-2)
PPP1R2	5.33103e-09	1.01532	0.522	0.535	0.000160272	T/NK	IPP2, PPP1R2A	ENSG00000184203	Protein phosphatase 1 regulatory inhibitor subunit 2	P41236	3	195514428-195543386	Predicted intracellular proteins	Carbohydrate metabolism, Glycogen metabolism	Protein phosphatase inhibitor		Evidence at protein level	Evidence at transcript level	Evidence at protein level	Evidence at protein level	Low tissue specificity	Detected in all			Cell type enhanced	Detected in all		Lymphatic endothelial cells: 332.2	Low cancer specificity	Detected in all			Low region specificity	Detected in all			Low immune cell specificity	Detected in all			Low lineage specificity	Detected in all			Low cancer specificity	Detected in all			Testis - Early spermatids	Low region specificity	Detected in all							HPA043729, HPA059420			Approved	Nucleoplasm,Cytosol							Cluster 36: Eosinophils - Protein ubiquitination	Cluster 56: Non-specific - Unknown function	Cluster 14: Neurons - Synaptic function	Cluster 63: Non-specific - Protein processing	Cluster 78: NK-cells & T-cells - Immune system & Transcription	6	Nucleoplasm	Cytosol	HPA043729: AB_2678639, HPA059420: AB_2684009	unprognostic (1.85e-2)	unprognostic (3.71e-3)	unprognostic (6.26e-2)	unprognostic (3.58e-1)	unprognostic (5.66e-2)	unprognostic (1.44e-1)	unprognostic (4.17e-2)	unprognostic (3.92e-1)	unprognostic (4.20e-2)	unprognostic (2.00e-1)	unprognostic (6.73e-2)	unprognostic (8.32e-2)	unprognostic (4.99e-2)	unprognostic (2.28e-1)	unprognostic (3.74e-1)	unprognostic (2.71e-1)	unprognostic (2.13e-1)
NOP53	7.29833e-09	0.720363	0.626	0.672	0.000219417	T/NK	GLTSCR2, PICT-1, PICT1	ENSG00000105373	NOP53 ribosome biogenesis factor	Q9NZM5	19	47745546-47757058	Predicted intracellular proteins	Host-virus interaction, Ribosome biogenesis			Evidence at protein level	Evidence at protein level	Evidence at protein level	Evidence at protein level	Low tissue specificity	Detected in all			Low cell type specificity	Detected in many			Low cancer specificity	Detected in all			Low region specificity	Detected in all			Low immune cell specificity	Detected in all			Group enriched	Detected in all	5	B-cells: 313.6;NK-cells: 97.4;T-cells: 245.6	Low cancer specificity	Detected in all				Low region specificity	Detected in all			Low region specificity	Detected in all			HPA018999, HPA049600	Approved		Supported	Nucleoli							Cluster 3: Non-specific - Nuclear processes	Cluster 18: Non-specific - Ribosome	Cluster 47: Endothelial cells - Vasculature	Cluster 25: Non-specific - Ribosome	Cluster 64: Non-specific - Ribosome	3	Nucleoli		HPA018999: AB_1849733, HPA049600: AB_2680831	unprognostic (2.08e-3)	unprognostic (1.84e-1)	unprognostic (4.02e-3)	prognostic favorable (2.35e-4)	unprognostic (1.76e-2)	unprognostic (1.16e-1)	unprognostic (5.83e-2)	unprognostic (2.02e-1)	unprognostic (1.41e-1)	unprognostic (1.56e-2)	unprognostic (3.62e-3)	unprognostic (1.89e-1)	unprognostic (9.27e-2)	unprognostic (2.99e-1)	unprognostic (3.11e-1)	unprognostic (2.12e-1)	unprognostic (1.32e-2)
JUN	1.09269e-08	0.794917	0.728	0.756	0.000328505	T/NK	AP-1, c-Jun	ENSG00000177606	Jun proto-oncogene, AP-1 transcription factor subunit	P05412	1	58776845-58784048	Cancer-related genes, FDA approved drug targets, Predicted intracellular proteins, Transcription factors	Transcription, Transcription regulation	Activator, DNA-binding	Cancer-related genes, FDA approved drug targets, Proto-oncogene	Evidence at protein level	Evidence at protein level	Evidence at protein level	Evidence at protein level	Low tissue specificity	Detected in all			Cell type enhanced	Detected in all		Ovarian stromal cells: 5164.4	Low cancer specificity	Detected in all			Low region specificity	Detected in all			Not detected in immune cells	Not detected			Not detected	Not detected			Low cancer specificity	Detected in all			Thyroid - Fibroblasts	Low region specificity	Detected in all			Low region specificity	Detected in all			CAB003801, CAB007780, HPA059474, HPA066898, CAB080216, CAB080219, CAB080220	Enhanced		Enhanced	Nucleoplasm			Yes	No			Cluster 14: Non-specific - Unknown function	Cluster 18: Non-specific - Ribosome	Cluster 31: Non-specific - Transcription	Cluster 72: Neuronal - Signal transduction	Cluster 80: Non-specific - Transcription	48	Nucleoplasm		CAB003801: AB_365485, CAB007780: AB_562268, CAB080216: , CAB080219: , CAB080220: , HPA059474: AB_2684030, HPA066898:	unprognostic (2.06e-2)	unprognostic (1.76e-2)	unprognostic (1.34e-1)	unprognostic (7.85e-2)	unprognostic (1.60e-1)	unprognostic (1.70e-1)	unprognostic (4.11e-2)	unprognostic (5.21e-2)	unprognostic (1.24e-1)	unprognostic (5.00e-2)	unprognostic (2.14e-1)	unprognostic (2.82e-1)	unprognostic (5.15e-2)	unprognostic (1.45e-1)	unprognostic (2.83e-1)	unprognostic (2.37e-1)	unprognostic (2.81e-3)
SEMA4D	1.2377e-08	0.950193	0.502	0.498	0.000372101	T/NK	C9orf164, CD100, coll-4, FLJ39737, SEMAJ	ENSG00000187764	Semaphorin 4D	Q92854	9	89360787-89498130	CD markers, Plasma proteins, Predicted intracellular proteins, Predicted membrane proteins	Differentiation, Neurogenesis	Developmental protein, Receptor		Evidence at protein level	Evidence at transcript level	Evidence at protein level	Evidence at protein level	Tissue enhanced	Detected in all		brain: 325.4	Cell type enhanced	Detected in many		monocytes: 78.3;NK-cells: 104.8;Oligodendrocytes: 289.0;T-cells: 97.0	Low cancer specificity	Detected in all			Low region specificity	Detected in all			Low immune cell specificity	Detected in all			Low lineage specificity	Detected in all			Cancer enhanced	Detected in all		Leukemia: 47.6	Adipose subcutaneous - T-cells, Colon - T-cells, Skin - Keratinocyte (granular), Testis - Spermatogonia	Low region specificity	Detected in all			Low region specificity	Detected in all			HPA015662, HPA023277	Approved									7500000	Cluster 21: Neutrophils - Unknown function	Cluster 9: Oligodendrocytes - Myelination	Cluster 30: White matter - Myelination	Cluster 59: Leukemia - T-cell receptor	Cluster 7: T-cells - T-cell receptor	1			HPA015662: AB_1856671, HPA023277: AB_1856672	unprognostic (2.94e-2)	prognostic favorable (4.17e-4)	unprognostic (1.12e-2)	unprognostic (8.22e-2)	unprognostic (1.41e-1)	unprognostic (1.76e-3)	unprognostic (1.27e-1)	unprognostic (1.58e-1)	unprognostic (7.79e-2)	unprognostic (2.74e-1)	unprognostic (3.18e-3)	unprognostic (1.50e-2)	unprognostic (2.29e-3)	unprognostic (3.05e-2)	unprognostic (1.28e-2)	unprognostic (2.43e-1)	prognostic favorable (4.06e-5)
KIF2A	1.48834e-08	0.740091	0.572	0.592	0.000447456	T/NK	HK2, KIF2	ENSG00000068796	Kinesin family member 2A	O00139	5	62306162-62391025	Cancer-related genes, Disease related genes, Human disease related genes, Plasma proteins, Predicted intracellular proteins	Cell cycle, Cell division, Differentiation, Mitosis, Neurogenesis	Developmental protein, Motor protein	Cancer-related genes, Disease variant, Lissencephaly	Evidence at protein level	Evidence at protein level	Evidence at protein level	Evidence at protein level	Low tissue specificity	Detected in all			Cell type enhanced	Detected in all		Cone photoreceptor cells: 418.0	Low cancer specificity	Detected in all			Low region specificity	Detected in all			Low immune cell specificity	Detected in all			Low lineage specificity	Detected in all			Low cancer specificity	Detected in all			Testis - Early spermatids	Low region specificity	Detected in all			Low region specificity	Detected in all			HPA004715, HPA004716	Approved		Enhanced	Nucleoplasm,Nucleoli,Centrosome			Yes	No		300000	Cluster 1: T-cells - Unknown function	Cluster 16: Non-specific - Transcription	Cluster 28: Oligodendrocytes - Mixed function	Cluster 22: Non-specific - mRNA splicing & Cell cycle	Cluster 57: Platelets - Hemostasis	3	Nucleoplasm, Nucleoli, Centrosome		HPA004715: AB_2667215, HPA004716: AB_1079211	unprognostic (2.40e-2)	unprognostic (3.43e-1)	prognostic favorable (1.70e-4)	unprognostic (2.74e-2)	unprognostic (1.43e-1)	prognostic favorable (5.45e-4)	prognostic unfavorable (3.17e-6)	unprognostic (8.77e-3)	unprognostic (4.69e-2)	unprognostic (9.10e-2)	unprognostic (1.85e-1)	unprognostic (1.34e-1)	prognostic unfavorable (3.81e-5)	unprognostic (3.53e-2)	unprognostic (2.95e-2)	unprognostic (1.65e-1)	unprognostic (1.58e-1)
GUK1	1.7243e-07	0.890262	0.547	0.578	0.00518395	T/NK		ENSG00000143774	Guanylate kinase 1	Q16774	1	228139962-228148984	Enzymes, Metabolic proteins, Predicted intracellular proteins		Kinase, Transferase		Evidence at protein level	Evidence at transcript level	Evidence at protein level	Evidence at protein level	Tissue enhanced	Detected in all		brain: 469.8	Cell type enhanced	Detected in all		Cone photoreceptor cells: 3313.3	Low cancer specificity	Detected in all			Low region specificity	Detected in all			Low immune cell specificity	Detected in all			Low lineage specificity	Detected in all			Low cancer specificity	Detected in all				Low region specificity	Detected in all			Low region specificity	Detected in all			HPA048587	Approved		Approved	Golgi apparatus,Plasma membrane						240000	Cluster 45: Eosinophils - Unknown function	Cluster 33: Brain - Neuronal signaling	Cluster 51: Neurons - Mixed function	Cluster 45: Non-specific - Nuclear processes	Cluster 66: Photoreceptor cells - Visual perception		Plasma membrane	Golgi apparatus	HPA048587: AB_2680453	unprognostic (9.15e-2)	unprognostic (2.63e-2)	unprognostic (3.60e-3)	unprognostic (7.91e-2)	unprognostic (8.54e-3)	unprognostic (1.24e-1)	unprognostic (3.55e-3)	unprognostic (2.05e-1)	unprognostic (3.47e-1)	unprognostic (7.32e-2)	unprognostic (3.38e-2)	unprognostic (5.28e-2)	prognostic unfavorable (8.85e-5)	unprognostic (2.91e-1)	unprognostic (5.41e-1)	unprognostic (2.39e-2)	unprognostic (6.12e-2)
RALGAPA1	1.93373e-07	0.795333	0.53	0.61	0.00581357	T/NK	DKFZp667F074, GARNL1, GRIPE, KIAA0884, RalGAPalpha1, Tulip1	ENSG00000174373	Ral GTPase activating protein catalytic subunit alpha 1	Q6GYQ0	14	35538352-35809304	Disease related genes, Human disease related genes, Predicted intracellular proteins, Predicted membrane proteins, RAS pathway related proteins		GTPase activation	Disease variant	Evidence at protein level	Evidence at transcript level	Evidence at protein level	Evidence at protein level	Low tissue specificity	Detected in all			Cell type enhanced	Detected in many		Excitatory neurons: 208.0;Inhibitory neurons: 224.1;Oligodendrocyte precursor cells: 224.5;Oligodendrocytes: 384.3	Low cancer specificity	Detected in all			Low region specificity	Detected in all			Not detected in immune cells	Not detected			Not detected	Not detected			Low cancer specificity	Detected in all				Low region specificity	Detected in all			Low region specificity	Detected in all			HPA000851	Approved		Approved	Mitochondria,Cytosol							Cluster 3: Non-specific - Nuclear processes	Cluster 64: Neuronal - Transcription	Cluster 25: Non-specific - Transcription	Cluster 30: Non-specific - Gene expression regulation	Cluster 78: NK-cells & T-cells - Immune system & Transcription		Cytosol	Mitochondria	HPA000851: AB_1078945	unprognostic (1.26e-1)	unprognostic (1.33e-1)	unprognostic (8.90e-2)	unprognostic (6.76e-2)	unprognostic (1.85e-1)	unprognostic (1.19e-2)	unprognostic (7.65e-2)	unprognostic (1.17e-2)	unprognostic (2.88e-1)	unprognostic (3.38e-2)	unprognostic (1.25e-2)	unprognostic (5.00e-2)	prognostic favorable (9.76e-5)	unprognostic (2.75e-1)	unprognostic (2.46e-1)	unprognostic (3.09e-2)	unprognostic (1.46e-1)
CFLAR	2.06837e-07	0.759204	0.597	0.661	0.00621836	T/NK	c-FLIP, CASH, CASP8AP1, Casper, cFLIP, CLARP, FLAME, FLIP, I-FLICE, MRIT	ENSG00000003402	CASP8 and FADD like apoptosis regulator	O15519	2	201116154-201176687	Cancer-related genes, Enzymes, Predicted intracellular proteins	Apoptosis, Host-virus interaction		Cancer-related genes	Evidence at protein level	Evidence at protein level	Evidence at protein level	Evidence at protein level	Low tissue specificity	Detected in all			Cell type enhanced	Detected in all		Langerhans cells: 698.3;monocytes: 808.7	Low cancer specificity	Detected in all			Low region specificity	Detected in all			Immune cell enriched	Detected in all	4	neutrophil: 394.0	Lineage enriched	Detected in all	6	granulocytes: 394.0	Low cancer specificity	Detected in all				Low region specificity	Detected in all			Low region specificity	Detected in all			HPA019044, CAB022157, CAB025216	Uncertain		Supported	Nucleoplasm,Nuclear bodies,Plasma membrane,Cytosol				Yes			Cluster 35: Neutrophils - Protein binding	Cluster 56: Non-specific - Unknown function	Cluster 25: Non-specific - Transcription	Cluster 55: Lymphoma - Immune response	Cluster 29: Monocytes - Innate immune response	3	Nucleoplasm, Plasma membrane, Cytosol	Nuclear bodies	CAB022157: , CAB025216: , HPA019044: AB_10696204	unprognostic (4.61e-2)	unprognostic (5.32e-2)	unprognostic (2.49e-1)	unprognostic (1.44e-1)	unprognostic (2.95e-2)	prognostic favorable (2.79e-4)	unprognostic (7.46e-2)	unprognostic (9.01e-2)	unprognostic (1.76e-1)	unprognostic (6.12e-2)	unprognostic (3.08e-2)	unprognostic (4.91e-2)	unprognostic (2.90e-2)	unprognostic (7.83e-2)	unprognostic (9.13e-2)	unprognostic (6.84e-2)	unprognostic (2.24e-2)
RSRP1	2.37012e-07	0.625313	0.642	0.725	0.00712554	T/NK	C1orf63, DJ465N24.2.1	ENSG00000117616	Arginine and serine rich protein 1	Q9BUV0	1	25242249-25338213	Predicted intracellular proteins				Evidence at protein level	Evidence at transcript level	Evidence at protein level	Evidence at protein level	Low tissue specificity	Detected in many			Low cell type specificity	Detected in all			Low cancer specificity	Detected in all			Low region specificity	Detected in all			Low immune cell specificity	Detected in all			Low lineage specificity	Detected in all			Low cancer specificity	Detected in all				Low region specificity	Detected in all			Low region specificity	Detected in all			HPA058992, HPA067651	Uncertain		Approved	Nucleoplasm							Cluster 41: Basophils - Unknown function	Cluster 66: Non-specific - Transcription	Cluster 30: White matter - Myelination	Cluster 47: Leukemia - Hemostasis	Cluster 80: Non-specific - Transcription	3	Nucleoplasm		HPA058992: AB_2683873, HPA067651: AB_2685879	unprognostic (1.03e-1)	unprognostic (4.52e-2)	unprognostic (2.18e-1)	unprognostic (7.24e-2)	unprognostic (3.65e-2)	unprognostic (3.81e-2)	unprognostic (5.77e-3)	unprognostic (3.67e-2)	unprognostic (2.22e-2)	unprognostic (1.21e-1)	unprognostic (1.02e-2)	unprognostic (7.51e-3)	unprognostic (1.73e-3)	unprognostic (4.84e-2)	unprognostic (1.87e-1)	unprognostic (7.87e-2)	prognostic favorable (2.91e-5)
TGFB1	2.41397e-07	0.990362	0.616	0.66	0.00725735	T/NK	CED, DPD1, TGFB, TGFbeta	ENSG00000105329	Transforming growth factor beta 1		19	41301587-41353922	Human disease related genes, Predicted secreted proteins				Evidence at transcript level	Evidence at transcript level			Low tissue specificity	Detected in many			Cell type enhanced	Detected in many		dendritic cells: 292.5;Extravillous trophoblasts: 513.7;monocytes: 202.5;NK-cells: 427.9;T-cells: 220.5	Low cancer specificity	Detected in all			Low region specificity	Detected in all			Immune cell enhanced	Detected in some		eosinophil: 3.9	Low lineage specificity	Detected in many			Low cancer specificity	Detected in all			Adipose subcutaneous - Adipose progenitor cells	Low region specificity	Detected in all			Low region specificity	Detected in all			CAB000361, HPA073356	Approved		Approved	Golgi apparatus,Cytosol	Secreted to blood				1290000		Cluster 45: Eosinophils - Unknown function	Cluster 7: Adipose tissue - Mixed function	Cluster 43: Hindbrain - Mixed function	Cluster 14: Myeloid leukemia - Innate immune response	Cluster 78: NK-cells & T-cells - Immune system & Transcription		Golgi apparatus	Cytosol	CAB000361: AB_2201910, HPA073356:	unprognostic (1.49e-2)	unprognostic (5.43e-3)	unprognostic (3.29e-2)	unprognostic (4.90e-2)	unprognostic (3.75e-3)	prognostic unfavorable (3.38e-4)	unprognostic (8.51e-3)	unprognostic (5.63e-3)	unprognostic (2.47e-2)	unprognostic (5.80e-2)	unprognostic (1.48e-1)	unprognostic (1.88e-1)	prognostic unfavorable (1.19e-8)	unprognostic (1.65e-3)	unprognostic (2.79e-2)	unprognostic (6.39e-2)	unprognostic (4.86e-3)
PPIB	4.80923e-07	0.629202	0.632	0.679	0.0144585	T/NK	B, CYP-S1, CYPB, OI9, PPIase, SCYLP	ENSG00000166794	Peptidylprolyl isomerase B	P23284	15	64155740-64163134	Disease related genes, Enzymes, Human disease related genes, Metabolic proteins, Plasma proteins, Potential drug targets, Predicted intracellular proteins, Predicted secreted proteins		Isomerase, Rotamase	Disease variant, Dwarfism, Osteogenesis imperfecta	Evidence at protein level	Evidence at protein level	Evidence at protein level	Evidence at protein level	Low tissue specificity	Detected in all			Cell type enhanced	Detected in all		Extravillous trophoblasts: 1669.5;Plasma cells: 2246.0	Low cancer specificity	Detected in all			Low region specificity	Detected in all			Low immune cell specificity	Detected in all			Low lineage specificity	Detected in all			Low cancer specificity	Detected in all				Low region specificity	Detected in all			Low region specificity	Detected in all			CAB011487, HPA012720	Enhanced		Supported	Nucleoplasm,Endoplasmic reticulum	Secreted to blood	Enzyme	No	No		33000000	Cluster 8: Plasmacytoid DCs - Unknown function	Cluster 53: Non-specific - Glycosylation	Cluster 21: Non-specific - Metabolism	Cluster 63: Non-specific - Protein processing	Cluster 77: Plasma cells - Protein processing	17	Endoplasmic reticulum	Nucleoplasm	CAB011487: AB_443295, HPA012720: AB_1847399	unprognostic (3.00e-3)	unprognostic (5.65e-3)	unprognostic (2.81e-1)	prognostic favorable (1.56e-5)	unprognostic (1.65e-1)	unprognostic (1.07e-3)	unprognostic (3.69e-2)	unprognostic (1.27e-2)	unprognostic (7.19e-2)	unprognostic (8.80e-3)	unprognostic (2.87e-1)	unprognostic (2.79e-2)	prognostic unfavorable (2.02e-11)	unprognostic (7.05e-2)	unprognostic (3.77e-2)	unprognostic (1.82e-1)	unprognostic (3.90e-2)
MBP	1.12442e-06	0.574777	0.696	0.755	0.0338045	T/NK		ENSG00000197971	Myelin basic protein	P02686	18	76978827-77133683	Candidate cardiovascular disease genes, Disease related genes, Plasma proteins, Predicted intracellular proteins			Autoimmune encephalomyelitis	Evidence at protein level	Evidence at protein level	Evidence at protein level	Evidence at protein level	Tissue enriched	Detected in all	29	brain: 84477.2	Cell type enriched	Detected in many	10	Oligodendrocytes: 2694.6	Group enriched	Detected in all	9	glioma: 47.5;melanoma: 20.8	Low region specificity	Detected in all			Low immune cell specificity	Detected in all			Low lineage specificity	Detected in all			Cancer enriched	Detected in many	7	skin cancer: 227.0	Skeletal muscle - Skeletal myocytes	Low region specificity	Detected in all			Low region specificity	Detected in all			CAB002300, HPA049222, HPA064368	Enhanced	Supported	Approved	Plasma membrane						54000	Cluster 21: Neutrophils - Unknown function	Cluster 9: Oligodendrocytes - Myelination	Cluster 30: White matter - Myelination	Cluster 9: Skin cancer - Melanin biosynthesis	Cluster 51: Oligodendrocytes - Unknown function	4	Plasma membrane		CAB002300: AB_563893, HPA049222: AB_2680679, HPA064368: AB_2685247	unprognostic (9.36e-2)	unprognostic (7.60e-2)	unprognostic (1.28e-2)	unprognostic (1.22e-1)	unprognostic (6.93e-2)	unprognostic (2.81e-1)	unprognostic (1.14e-1)	unprognostic (3.31e-1)	unprognostic (9.87e-2)	unprognostic (2.90e-2)	unprognostic (5.25e-2)	unprognostic (1.95e-1)	prognostic favorable (4.48e-12)	unprognostic (2.90e-1)	unprognostic (5.99e-2)	unprognostic (1.33e-1)	unprognostic (6.03e-2)
RAPGEF1	1.36997e-06	0.66481	0.517	0.536	0.0411867	T/NK	C3G, GRF2	ENSG00000107263	Rap guanine nucleotide exchange factor 1	Q13905	9	131576770-131740076	Plasma proteins, Predicted intracellular proteins	Neurogenesis	Guanine-nucleotide releasing factor		Evidence at protein level	Evidence at protein level	Evidence at protein level	Evidence at protein level	Tissue enhanced	Detected in all		skeletal muscle: 147.0	Cell type enhanced	Detected in all		Langerhans cells: 136.9;Microglial cells: 118.1;monocytes: 158.9	Low cancer specificity	Detected in all			Low region specificity	Detected in all			Immune cell enhanced	Detected in many		memory B-cell: 4.7	Low lineage specificity	Detected in many			Low cancer specificity	Detected in all				Low region specificity	Detected in all			Low region specificity	Detected in all			HPA006426, HPA075984	Enhanced		Supported	Vesicles							Cluster 32: Basophils - Transcription	Cluster 19: Non-specific - Basic cellular processes	Cluster 44: Non-specific - Mixed function	Cluster 55: Lymphoma - Immune response	Cluster 28: Dendritic cells - Antigen presentation	5	Vesicles		HPA006426: AB_1856070, HPA075984: AB_2686771	unprognostic (1.00e-1)	unprognostic (8.19e-2)	unprognostic (2.12e-2)	unprognostic (2.43e-2)	unprognostic (2.34e-1)	unprognostic (2.38e-1)	unprognostic (4.11e-2)	unprognostic (1.74e-1)	unprognostic (5.50e-2)	unprognostic (6.04e-2)	unprognostic (1.94e-2)	unprognostic (1.62e-1)	prognostic favorable (1.18e-5)	unprognostic (5.66e-2)	unprognostic (1.99e-2)	unprognostic (1.49e-1)	unprognostic (3.73e-2)
CYLD	1.45028e-06	0.794548	0.529	0.563	0.0436013	T/NK	CYLD1, KIAA0849, USPL2	ENSG00000083799	CYLD lysine 63 deubiquitinase	Q9NQC7	16	50742050-50801935	Cancer-related genes, Disease related genes, Enzymes, Human disease related genes, Metabolic proteins, Potential drug targets, Predicted intracellular proteins	Cell cycle, Immunity, Innate immunity, Ubl conjugation pathway, Wnt signaling pathway	Hydrolase, Protease, Thiol protease	Amyotrophic lateral sclerosis, Cancer-related genes, Disease variant, Neurodegeneration, Tumor suppressor	Evidence at protein level	Evidence at protein level	Evidence at protein level	Evidence at protein level	Tissue enhanced	Detected in all		bone marrow: 93.2	Low cell type specificity	Detected in all			Low cancer specificity	Detected in all			Low region specificity	Detected in all			Low immune cell specificity	Detected in all			Low lineage specificity	Detected in all			Low cancer specificity	Detected in all			Testis - Early spermatids, Testis - Spermatocytes	Low region specificity	Detected in all			Low region specificity	Detected in all			CAB011713, HPA050095, HPA077163	Approved		Supported	Nucleoplasm,Centriolar satellite			Yes	No			Cluster 42: Non-specific - Vesicular transport	Cluster 77: Bone marrow - Cell proliferation	Cluster 38: Sub-cortical - Mixed function	Cluster 59: Leukemia - T-cell receptor	Cluster 78: NK-cells & T-cells - Immune system & Transcription	5	Centriolar satellite	Nucleoplasm	CAB011713: AB_731794, HPA050095: AB_2681013, HPA077163:	unprognostic (9.83e-2)	unprognostic (1.17e-2)	unprognostic (5.01e-2)	unprognostic (2.83e-2)	unprognostic (3.84e-1)	unprognostic (5.06e-2)	unprognostic (3.87e-2)	unprognostic (3.24e-2)	unprognostic (9.46e-2)	unprognostic (1.11e-1)	unprognostic (1.18e-2)	unprognostic (2.32e-1)	unprognostic (1.03e-1)	unprognostic (1.07e-1)	unprognostic (3.43e-2)	unprognostic (6.83e-2)	unprognostic (8.42e-2)
